# The Molecular Human – A Roadmap of Molecular Interactions Linking Multiomics Networks with Disease Endpoints

**DOI:** 10.1101/2022.10.31.22281758

**Authors:** Anna Halama, Shaza Zaghlool, Gaurav Thareja, Sara Kader, Wadha Al Muftha, Marjonneke Mook-Kanamori, Hina Sarwath, Yasmin Ali Mohamoud, Sabine Ameling, Maja Pucic Baković, Jan Krumsiek, Cornelia Prehn, Jerzy Adamski, Nele Friedrich, Uwe Völker, Manfred Wuhrer, Gordan Lauc, Hani Najafi, Joel A Malek, Johannes Graumann, Dennis Mook-Kanamori, Frank Schmidt, Karsten Suhre

## Abstract

In-depth multiomics phenotyping can provide a molecular understanding of complex physiological processes and their pathologies. Here, we report on the application of 18 diverse deep molecular phenotyping (omics-) technologies to urine, blood, and saliva samples from 391 participants of the multiethnic diabetes study QMDiab. We integrated quantitative readouts of 6,304 molecular traits with 1,221,345 genetic variants, methylation at 470,837 DNA CpG sites, and gene expression of 57,000 transcripts using between-platform mutual best correlations, within-platform partial correlations, and genome-, epigenome-, transcriptome-, and phenome-wide associations. The achieved molecular network covers over 34,000 statistically significant trait-trait links and illustrates “The Molecular Human”. We describe the variances explained by each omics layer in the phenotypes age, sex, BMI, and diabetes state, platform complementarity, and the inherent correlation structures of multiomics. Finally, we discuss biological aspects of the networks relevant to the molecular basis of complex disorders. We developed a web-based interface to “The Molecular Human”, which is freely accessible at http://comics.metabolomix.com and allows dynamic interaction with the data.

## Supplementary Tables 1-14 for "The Molecular Human – A Roadmap of Molecular Interactions Linking Multiomics Networks with Disease Endpoints" (part 4 of 5)

### Sheet: ST10 (continued)
ID	TYPE	TRAIT1	TRAITID1	NHIT1	TRAIT2	TRAITID2	NHIT2	PVALUE	BETA	STAT
eQTM_11936	eQTM	cg23361127	cg23361127	14	ENSG00000131355_EMR3	ENSG00000131355_EMR3	131	5.92923e-09	-3.72011	-5.96677
eQTM_11937	eQTM	cg22469897	cg22469897	13	ENSG00000171863_RPS7	ENSG00000171863_RPS7	160	5.95183e-09	-5.25156	-5.96609
eQTM_11938	eQTM	cg09762120	cg09762120	13	ENSG00000260401_RP11-800A3.4	ENSG00000260401_RP11-800A3.4	266	5.9548e-09	-16.3184	-5.966
eQTM_11939	eQTM	cg14480531	cg14480531	29	ENSG00000189068_VSTM1	ENSG00000189068_VSTM1	216	5.95729e-09	-6.48045	-5.96593
eQTM_11940	eQTM	cg07851290	cg07851290	15	ENSG00000112759_SLC29A1	ENSG00000112759_SLC29A1	609	5.96445e-09	6.11979	5.96571
eQTM_11941	eQTM	cg13304609	cg13304609	26	ENSG00000125148_MT2A	ENSG00000125148_MT2A	15	5.96726e-09	-5.33193	-5.96562
eQTM_11942	eQTM	cg19775269	cg19775269	22	ENSG00000175591_P2RY2	ENSG00000175591_P2RY2	282	5.97028e-09	-7.56622	-5.96553
eQTM_11943	eQTM	cg01093786	cg01093786	8	ENSG00000152207_CYSLTR2	ENSG00000152207_CYSLTR2	373	5.97302e-09	26.9201	5.96545
eQTM_11944	eQTM	cg05883128	cg05883128	32	ENSG00000116337_AMPD2	ENSG00000116337_AMPD2	11	5.97762e-09	5.871	5.96531
eQTM_11945	eQTM	cg26789365	cg26789365	18	ENSG00000189068_VSTM1	ENSG00000189068_VSTM1	216	5.97817e-09	-10.5603	-5.9653
eQTM_11946	eQTM	cg08399444	cg08399444	16	ENSG00000103056_SMPD3	ENSG00000103056_SMPD3	651	5.98136e-09	2.95216	5.9652
eQTM_11947	eQTM	cg01445399	cg01445399	21	ENSG00000133317_LGALS12	ENSG00000133317_LGALS12	304	5.99552e-09	-8.1951	-5.96477
eQTM_11948	eQTM	cg13468144	cg13468144	4	ENSG00000109475_RPL34	ENSG00000109475_RPL34	223	5.99834e-09	2.5924	5.96469
eQTM_11949	eQTM	cg11683482	cg11683482	18	ENSG00000109475_RPL34	ENSG00000109475_RPL34	223	5.99864e-09	-6.03516	-5.96468
eQTM_11950	eQTM	cg15075897	cg15075897	28	ENSG00000250696_RP11-704M14.1	ENSG00000250696_RP11-704M14.1	292	6.00542e-09	-13.5232	-5.96448
eQTM_11951	eQTM	cg17519037	cg17519037	18	ENSG00000152207_CYSLTR2	ENSG00000152207_CYSLTR2	373	6.007e-09	-12.6521	-5.96443
eQTM_11952	eQTM	cg02171825	cg02171825	20	ENSG00000112759_SLC29A1	ENSG00000112759_SLC29A1	609	6.00926e-09	-13.3305	-5.96436
eQTM_11953	eQTM	cg02359181	cg02359181	11	ENSG00000161905_ALOX15	ENSG00000161905_ALOX15	535	6.01629e-09	-11.253	-5.96415
eQTM_11954	eQTM	cg11045198	cg11045198	12	ENSG00000100628_ASB2	ENSG00000100628_ASB2	128	6.01785e-09	-8.0329	-5.9641
eQTM_11955	eQTM	cg22230912	cg22230912	26	ENSG00000088543_C3orf18	ENSG00000088543_C3orf18	31	6.01836e-09	-4.96676	-5.96409
eQTM_11956	eQTM	cg07271869	cg07271869	21	ENSG00000152207_CYSLTR2	ENSG00000152207_CYSLTR2	373	6.01864e-09	-35.3749	-5.96408
eQTM_11957	eQTM	cg24199006	cg24199006	4	ENSG00000197852_FAM212B	ENSG00000197852_FAM212B	244	6.02312e-09	-7.02394	-5.96395
eQTM_11958	eQTM	cg26313511	cg26313511	20	ENSG00000112759_SLC29A1	ENSG00000112759_SLC29A1	609	6.0248e-09	4.0596	5.9639
eQTM_11959	eQTM	cg22508930	cg22508930	19	ENSG00000152207_CYSLTR2	ENSG00000152207_CYSLTR2	373	6.02526e-09	-9.82527	-5.96388
eQTM_11960	eQTM	cg07150145	cg07150145	24	ENSG00000182240_BACE2	ENSG00000182240_BACE2	202	6.02558e-09	5.76891	5.96387
eQTM_11961	eQTM	cg24028828	cg24028828	20	ENSG00000184221_OLIG1	ENSG00000184221_OLIG1	243	6.02898e-09	-16.1294	-5.96377
eQTM_11962	eQTM	cg21073212	cg21073212	7	ENSG00000112759_SLC29A1	ENSG00000112759_SLC29A1	609	6.03303e-09	-6.16777	-5.96365
eQTM_11963	eQTM	cg06528816	cg06528816	26	ENSG00000175591_P2RY2	ENSG00000175591_P2RY2	282	6.03682e-09	-6.91859	-5.96354
eQTM_11964	eQTM	cg24627621	cg24627621	28	ENSG00000174083_PIK3R6	ENSG00000174083_PIK3R6	356	6.0377e-09	-7.13587	-5.96351
eQTM_11965	eQTM	cg17522735	cg17522735	8	ENSG00000103056_SMPD3	ENSG00000103056_SMPD3	651	6.04106e-09	-9.31871	-5.96341
eQTM_11966	eQTM	cg19448292	cg19448292	29	ENSG00000140263_SORD	ENSG00000140263_SORD	183	6.04224e-09	-9.05065	-5.96338
eQTM_11967	eQTM	cg00483217	cg00483217	15	ENSG00000103355_PRSS33	ENSG00000103355_PRSS33	764	6.04295e-09	4.51949	5.96336
eQTM_11968	eQTM	cg10331234	cg10331234	10	ENSG00000121933_ADORA3	ENSG00000121933_ADORA3	298	6.04348e-09	-20.8039	-5.96334
eQTM_11969	eQTM	cg19920134	cg19920134	5	ENSG00000112759_SLC29A1	ENSG00000112759_SLC29A1	609	6.04804e-09	-9.15014	-5.96321
eQTM_11970	eQTM	cg18349241	cg18349241	20	ENSG00000250696_RP11-704M14.1	ENSG00000250696_RP11-704M14.1	292	6.0481e-09	-16.8082	-5.9632
eQTM_11971	eQTM	cg02243157	cg02243157	14	ENSG00000131355_EMR3	ENSG00000131355_EMR3	131	6.04925e-09	-2.60767	-5.96317
eQTM_11972	eQTM	cg09278187	cg09278187	27	ENSG00000175591_P2RY2	ENSG00000175591_P2RY2	282	6.05097e-09	-19.7227	-5.96312
eQTM_11973	eQTM	cg02974085	cg02974085	8	ENSG00000112759_SLC29A1	ENSG00000112759_SLC29A1	609	6.06594e-09	-8.17444	-5.96267
eQTM_11974	eQTM	cg12818699	cg12818699	18	ENSG00000184221_OLIG1	ENSG00000184221_OLIG1	243	6.07398e-09	-12.1507	-5.96244
eQTM_11975	eQTM	cg14018648	cg14018648	20	ENSG00000112877_CEP72	ENSG00000112877_CEP72	6	6.07772e-09	3.97519	5.96232
eQTM_11976	eQTM	cg26899718	cg26899718	11	ENSG00000175591_P2RY2	ENSG00000175591_P2RY2	282	6.07893e-09	-7.15832	-5.96229
eQTM_11977	eQTM	cg06558622	cg06558622	33	ENSG00000184371_CSF1	ENSG00000184371_CSF1	75	6.08102e-09	-8.17473	-5.96223
eQTM_11978	eQTM	cg24596116	cg24596116	16	ENSG00000171863_RPS7	ENSG00000171863_RPS7	160	6.08207e-09	4.55114	5.9622
eQTM_11979	eQTM	cg07472373	cg07472373	12	ENSG00000163682_RPL9	ENSG00000163682_RPL9	167	6.08241e-09	2.72918	5.96218
eQTM_11980	eQTM	cg19619956	cg19619956	9	ENSG00000258819_RP11-7F17.3	ENSG00000258819_RP11-7F17.3	157	6.095e-09	-3.49193	-5.96181
eQTM_11981	eQTM	cg18879389	cg18879389	27	ENSG00000133317_LGALS12	ENSG00000133317_LGALS12	304	6.09536e-09	-12.653	-5.9618
eQTM_11982	eQTM	cg15344640	cg15344640	29	ENSG00000189068_VSTM1	ENSG00000189068_VSTM1	216	6.09735e-09	-11.6418	-5.96174
eQTM_11983	eQTM	cg11881599	cg11881599	28	ENSG00000250696_RP11-704M14.1	ENSG00000250696_RP11-704M14.1	292	6.10425e-09	-6.48468	-5.96154
eQTM_11984	eQTM	cg09596645	cg09596645	31	ENSG00000134072_CAMK1	ENSG00000134072_CAMK1	290	6.1064e-09	-9.15962	-5.96148
eQTM_11985	eQTM	cg03753191	cg03753191	19	ENSG00000167874_TMEM88	ENSG00000167874_TMEM88	16	6.11162e-09	9.52945	5.96132
eQTM_11986	eQTM	cg04293770	cg04293770	20	ENSG00000092067_CEBPE	ENSG00000092067_CEBPE	410	6.12033e-09	-12.4766	-5.96107
eQTM_11987	eQTM	cg05883128	cg05883128	32	ENSG00000126709_IFI6	ENSG00000126709_IFI6	32	6.1206e-09	-5.78924	-5.96106
eQTM_11988	eQTM	cg00666109	cg00666109	19	ENSG00000115602_IL1RL1	ENSG00000115602_IL1RL1	384	6.12161e-09	-13.8043	-5.96103
eQTM_11989	eQTM	cg03661164	cg03661164	19	ENSG00000179627_ZBTB42	ENSG00000179627_ZBTB42	223	6.12625e-09	-4.71475	-5.96089
eQTM_11990	eQTM	cg05736642	cg05736642	17	ENSG00000182557_SPNS3	ENSG00000182557_SPNS3	356	6.12885e-09	-10.0211	-5.96082
eQTM_11991	eQTM	cg10082165	cg10082165	20	ENSG00000196290_NIF3L1	ENSG00000196290_NIF3L1	194	6.13326e-09	8.62003	5.96069
eQTM_11992	eQTM	cg16171860	cg16171860	25	ENSG00000175591_P2RY2	ENSG00000175591_P2RY2	282	6.13825e-09	-13.0621	-5.96054
eQTM_11993	eQTM	cg01082299	cg01082299	12	ENSG00000134198_TSPAN2	ENSG00000134198_TSPAN2	10	6.14489e-09	5.10349	5.96035
eQTM_11994	eQTM	cg17585031	cg17585031	25	ENSG00000183134_PTGDR2	ENSG00000183134_PTGDR2	643	6.14525e-09	-6.49252	-5.96033
eQTM_11995	eQTM	cg09596645	cg09596645	31	ENSG00000140263_SORD	ENSG00000140263_SORD	183	6.14565e-09	-9.16044	-5.96032
eQTM_11996	eQTM	cg20263733	cg20263733	33	ENSG00000179627_ZBTB42	ENSG00000179627_ZBTB42	223	6.14722e-09	-14.6929	-5.96028
eQTM_11997	eQTM	cg17585031	cg17585031	25	ENSG00000163002_NUP35	ENSG00000163002_NUP35	15	6.14747e-09	-6.51796	-5.96027
eQTM_11998	eQTM	cg05753799	cg05753799	27	ENSG00000105205_CLC	ENSG00000105205_CLC	665	6.14831e-09	4.11363	5.96024
eQTM_11999	eQTM	cg05089897	cg05089897	6	ENSG00000165801_ARHGEF40	ENSG00000165801_ARHGEF40	150	6.15295e-09	-3.13587	-5.96011
eQTM_12000	eQTM	cg27518631	cg27518631	14	ENSG00000174837_EMR1	ENSG00000174837_EMR1	259	6.15883e-09	-8.37726	-5.95994
eQTM_12001	eQTM	cg05753799	cg05753799	27	ENSG00000106714_CNTNAP3	ENSG00000106714_CNTNAP3	41	6.16751e-09	-4.11041	-5.95968
eQTM_12002	eQTM	cg18603538	cg18603538	3	ENSG00000180871_CXCR2	ENSG00000180871_CXCR2	288	6.16781e-09	4.60488	5.95967
eQTM_12003	eQTM	cg08889930	cg08889930	13	ENSG00000092067_CEBPE	ENSG00000092067_CEBPE	410	6.17408e-09	-9.005	-5.95949
eQTM_12004	eQTM	cg06496803	cg06496803	22	ENSG00000258819_RP11-7F17.3	ENSG00000258819_RP11-7F17.3	157	6.17514e-09	-4.45239	-5.95946
eQTM_12005	eQTM	cg14293575	cg14293575	27	ENSG00000224307_RP11-344B5.2	ENSG00000224307_RP11-344B5.2	12	6.17668e-09	4.38584	5.95942
eQTM_12006	eQTM	cg07136111	cg07136111	15	ENSG00000131355_EMR3	ENSG00000131355_EMR3	131	6.17747e-09	-3.88467	-5.95939
eQTM_12007	eQTM	cg26358659	cg26358659	23	ENSG00000260401_RP11-800A3.4	ENSG00000260401_RP11-800A3.4	266	6.18313e-09	-22.447	-5.95923
eQTM_12008	eQTM	cg09948350	cg09948350	11	ENSG00000258819_RP11-7F17.3	ENSG00000258819_RP11-7F17.3	157	6.18498e-09	-3.00206	-5.95918
eQTM_12009	eQTM	cg04476877	cg04476877	11	ENSG00000183134_PTGDR2	ENSG00000183134_PTGDR2	643	6.1866e-09	-19.8909	-5.95913
eQTM_12010	eQTM	cg23032421	cg23032421	19	ENSG00000175591_P2RY2	ENSG00000175591_P2RY2	282	6.18766e-09	-4.82555	-5.9591
eQTM_12011	eQTM	cg14230719	cg14230719	20	ENSG00000105366_SIGLEC8	ENSG00000105366_SIGLEC8	673	6.18769e-09	5.69323	5.9591
eQTM_12012	eQTM	cg09694051	cg09694051	20	ENSG00000087903_RFX2	ENSG00000087903_RFX2	91	6.19053e-09	-2.66223	-5.95901
eQTM_12013	eQTM	cg17374802	cg17374802	23	ENSG00000091181_IL5RA	ENSG00000091181_IL5RA	490	6.19094e-09	-8.02675	-5.959
eQTM_12014	eQTM	cg19535004	cg19535004	21	ENSG00000140263_SORD	ENSG00000140263_SORD	183	6.20831e-09	-14.3203	-5.9585
eQTM_12015	eQTM	cg05124190	cg05124190	10	ENSG00000105366_SIGLEC8	ENSG00000105366_SIGLEC8	673	6.21332e-09	-12.8029	-5.95835
eQTM_12016	eQTM	cg10511985	cg10511985	16	ENSG00000179627_ZBTB42	ENSG00000179627_ZBTB42	223	6.21411e-09	4.15318	5.95833
eQTM_12017	eQTM	cg05541460	cg05541460	21	ENSG00000255587_RAB44	ENSG00000255587_RAB44	358	6.2267e-09	-9.40974	-5.95796
eQTM_12018	eQTM	cg01445399	cg01445399	21	ENSG00000268758_EMR4P	ENSG00000268758_EMR4P	484	6.22877e-09	-8.26257	-5.95791
eQTM_12019	eQTM	cg20076468	cg20076468	9	ENSG00000183134_PTGDR2	ENSG00000183134_PTGDR2	643	6.23153e-09	-23.2119	-5.95782
eQTM_12020	eQTM	cg09596645	cg09596645	31	ENSG00000183625_CCR3	ENSG00000183625_CCR3	253	6.24348e-09	-9.00979	-5.95748
eQTM_12021	eQTM	cg08640475	cg08640475	11	ENSG00000250696_RP11-704M14.1	ENSG00000250696_RP11-704M14.1	292	6.24936e-09	-7.12693	-5.95731
eQTM_12022	eQTM	cg16463452	cg16463452	24	ENSG00000091181_IL5RA	ENSG00000091181_IL5RA	490	6.25658e-09	3.86295	5.9571
eQTM_12023	eQTM	cg07633835	cg07633835	26	ENSG00000183625_CCR3	ENSG00000183625_CCR3	253	6.25763e-09	-9.23207	-5.95707
eQTM_12024	eQTM	cg20263853	cg20263853	27	ENSG00000175591_P2RY2	ENSG00000175591_P2RY2	282	6.27715e-09	-7.61351	-5.95651
eQTM_12025	eQTM	cg14230719	cg14230719	20	ENSG00000145425_RPS3A	ENSG00000145425_RPS3A	111	6.29218e-09	5.76275	5.95608
eQTM_12026	eQTM	cg13753183	cg13753183	16	ENSG00000174083_PIK3R6	ENSG00000174083_PIK3R6	356	6.29416e-09	-11.9839	-5.95602
eQTM_12027	eQTM	cg07050712	cg07050712	4	ENSG00000183134_PTGDR2	ENSG00000183134_PTGDR2	643	6.3011e-09	-13.1592	-5.95582
eQTM_12028	eQTM	cg25888881	cg25888881	10	ENSG00000196290_NIF3L1	ENSG00000196290_NIF3L1	194	6.30233e-09	4.13008	5.95579
eQTM_12029	eQTM	cg08939373	cg08939373	13	ENSG00000103355_PRSS33	ENSG00000103355_PRSS33	764	6.30262e-09	3.00838	5.95578
eQTM_12030	eQTM	cg20566897	cg20566897	10	ENSG00000165801_ARHGEF40	ENSG00000165801_ARHGEF40	150	6.30385e-09	4.58497	5.95575
eQTM_12031	eQTM	cg20098015	cg20098015	11	ENSG00000137959_IFI44L	ENSG00000137959_IFI44L	36	6.31466e-09	-3.76602	-5.95544
eQTM_12032	eQTM	cg15384400	cg15384400	25	ENSG00000133317_LGALS12	ENSG00000133317_LGALS12	304	6.31551e-09	13.5084	5.95541
eQTM_12033	eQTM	cg11809958	cg11809958	10	ENSG00000258819_RP11-7F17.3	ENSG00000258819_RP11-7F17.3	157	6.32493e-09	-2.83653	-5.95514
eQTM_12034	eQTM	cg19466875	cg19466875	7	ENSG00000105366_SIGLEC8	ENSG00000105366_SIGLEC8	673	6.3309e-09	-11.9807	-5.95498
eQTM_12035	eQTM	cg21239317	cg21239317	28	ENSG00000175591_P2RY2	ENSG00000175591_P2RY2	282	6.33179e-09	-9.27226	-5.95495
eQTM_12036	eQTM	cg20405742	cg20405742	27	ENSG00000133317_LGALS12	ENSG00000133317_LGALS12	304	6.33679e-09	-6.48615	-5.95481
eQTM_12037	eQTM	cg17980508	cg17980508	12	ENSG00000196290_NIF3L1	ENSG00000196290_NIF3L1	194	6.33977e-09	3.83288	5.95472
eQTM_12038	eQTM	cg24627621	cg24627621	28	ENSG00000138623_SEMA7A	ENSG00000138623_SEMA7A	269	6.34961e-09	-7.27538	-5.95444
eQTM_12039	eQTM	cg10718809	cg10718809	22	ENSG00000112759_SLC29A1	ENSG00000112759_SLC29A1	609	6.34967e-09	4.18495	5.95444
eQTM_12040	eQTM	cg01727625	cg01727625	15	ENSG00000171863_RPS7	ENSG00000171863_RPS7	160	6.35075e-09	4.87892	5.95441
eQTM_12041	eQTM	cg20840540	cg20840540	14	ENSG00000115602_IL1RL1	ENSG00000115602_IL1RL1	384	6.36107e-09	-9.35359	-5.95412
eQTM_12042	eQTM	cg13480658	cg13480658	24	ENSG00000260401_RP11-800A3.4	ENSG00000260401_RP11-800A3.4	266	6.36327e-09	-20.5532	-5.95406
eQTM_12043	eQTM	cg02124524	cg02124524	30	ENSG00000131203_IDO1	ENSG00000131203_IDO1	143	6.36942e-09	-12.2435	-5.95388
eQTM_12044	eQTM	cg04266607	cg04266607	11	ENSG00000182557_SPNS3	ENSG00000182557_SPNS3	356	6.38073e-09	-7.86596	-5.95356
eQTM_12045	eQTM	cg06981309	cg06981309	21	ENSG00000137965_IFI44	ENSG00000137965_IFI44	29	6.38111e-09	-3.99348	-5.95355
eQTM_12046	eQTM	cg01499988	cg01499988	24	ENSG00000174944_P2RY14	ENSG00000174944_P2RY14	132	6.38422e-09	-10.6126	-5.95346
eQTM_12047	eQTM	cg04981758	cg04981758	24	ENSG00000134072_CAMK1	ENSG00000134072_CAMK1	290	6.38984e-09	-10.494	-5.95331
eQTM_12048	eQTM	cg01542143	cg01542143	19	ENSG00000121933_ADORA3	ENSG00000121933_ADORA3	298	6.39233e-09	-12.789	-5.95324
eQTM_12049	eQTM	cg23791626	cg23791626	18	ENSG00000091181_IL5RA	ENSG00000091181_IL5RA	490	6.39509e-09	-6.36331	-5.95316
eQTM_12050	eQTM	cg20151107	cg20151107	22	ENSG00000174837_EMR1	ENSG00000174837_EMR1	259	6.39912e-09	-9.45623	-5.95304
eQTM_12051	eQTM	cg04023434	cg04023434	7	ENSG00000183134_PTGDR2	ENSG00000183134_PTGDR2	643	6.40123e-09	-26.3687	-5.95298
eQTM_12052	eQTM	cg08127369	cg08127369	9	ENSG00000112759_SLC29A1	ENSG00000112759_SLC29A1	609	6.40206e-09	-14.2336	-5.95296
eQTM_12053	eQTM	cg01309328	cg01309328	13	ENSG00000141401_IMPA2	ENSG00000141401_IMPA2	12	6.41054e-09	6.04057	5.95272
eQTM_12054	eQTM	cg04033850	cg04033850	17	ENSG00000255587_RAB44	ENSG00000255587_RAB44	358	6.41238e-09	-10.4468	-5.95267
eQTM_12055	eQTM	cg07839457	cg07839457	31	ENSG00000141401_IMPA2	ENSG00000141401_IMPA2	12	6.41402e-09	2.78628	5.95263
eQTM_12056	eQTM	cg26358659	cg26358659	23	ENSG00000189068_VSTM1	ENSG00000189068_VSTM1	216	6.42851e-09	-22.5278	-5.95222
eQTM_12057	eQTM	cg20151107	cg20151107	22	ENSG00000255587_RAB44	ENSG00000255587_RAB44	358	6.43385e-09	-9.26734	-5.95207
eQTM_12058	eQTM	cg22396498	cg22396498	15	ENSG00000092067_CEBPE	ENSG00000092067_CEBPE	410	6.44168e-09	-7.47924	-5.95185
eQTM_12059	eQTM	cg20240243	cg20240243	19	ENSG00000092067_CEBPE	ENSG00000092067_CEBPE	410	6.44607e-09	-14.4805	-5.95173
eQTM_12060	eQTM	cg02226192	cg02226192	16	ENSG00000179627_ZBTB42	ENSG00000179627_ZBTB42	223	6.44809e-09	4.23674	5.95167
eQTM_12061	eQTM	cg01923724	cg01923724	16	ENSG00000258819_RP11-7F17.3	ENSG00000258819_RP11-7F17.3	157	6.45115e-09	-3.94632	-5.95158
eQTM_12062	eQTM	cg21073212	cg21073212	7	ENSG00000103056_SMPD3	ENSG00000103056_SMPD3	651	6.45394e-09	-6.204	-5.95151
eQTM_12063	eQTM	cg03014680	cg03014680	28	ENSG00000260401_RP11-800A3.4	ENSG00000260401_RP11-800A3.4	266	6.46335e-09	-15.4356	-5.95125
eQTM_12064	eQTM	cg19205064	cg19205064	22	ENSG00000162551_ALPL	ENSG00000162551_ALPL	309	6.46711e-09	6.41887	5.95114
eQTM_12065	eQTM	cg01649647	cg01649647	4	ENSG00000103355_PRSS33	ENSG00000103355_PRSS33	764	6.47232e-09	-7.7141	-5.95099
eQTM_12066	eQTM	cg08077807	cg08077807	20	ENSG00000115602_IL1RL1	ENSG00000115602_IL1RL1	384	6.47281e-09	-10.2123	-5.95098
eQTM_12067	eQTM	cg10099827	cg10099827	6	ENSG00000105205_CLC	ENSG00000105205_CLC	665	6.47998e-09	-6.32304	-5.95078
eQTM_12068	eQTM	cg04505750	cg04505750	16	ENSG00000268758_EMR4P	ENSG00000268758_EMR4P	484	6.48e-09	4.89228	5.95078
eQTM_12069	eQTM	cg06792952	cg06792952	20	ENSG00000180871_CXCR2	ENSG00000180871_CXCR2	288	6.48488e-09	11.8674	5.95064
eQTM_12070	eQTM	cg01028142	cg01028142	28	ENSG00000250616_RP11-455F5.3	ENSG00000250616_RP11-455F5.3	10	6.48496e-09	5.23592	5.95064
eQTM_12071	eQTM	cg11320084	cg11320084	1	ENSG00000197852_FAM212B	ENSG00000197852_FAM212B	244	6.48556e-09	-9.38158	-5.95063
eQTM_12072	eQTM	cg24709285	cg24709285	23	ENSG00000182557_SPNS3	ENSG00000182557_SPNS3	356	6.49233e-09	-8.19335	-5.95044
eQTM_12073	eQTM	cg19205064	cg19205064	22	ENSG00000250696_RP11-704M14.1	ENSG00000250696_RP11-704M14.1	292	6.50442e-09	-6.5055	-5.9501
eQTM_12074	eQTM	cg09010699	cg09010699	13	ENSG00000196290_NIF3L1	ENSG00000196290_NIF3L1	194	6.50829e-09	2.75322	5.95
eQTM_12075	eQTM	cg26272088	cg26272088	28	ENSG00000260401_RP11-800A3.4	ENSG00000260401_RP11-800A3.4	266	6.51147e-09	-9.44374	-5.94991
eQTM_12076	eQTM	cg22400420	cg22400420	20	ENSG00000183134_PTGDR2	ENSG00000183134_PTGDR2	643	6.5192e-09	3.30792	5.94969
eQTM_12077	eQTM	cg16784745	cg16784745	5	ENSG00000103056_SMPD3	ENSG00000103056_SMPD3	651	6.52071e-09	-28.6095	-5.94965
eQTM_12078	eQTM	cg05124190	cg05124190	10	ENSG00000091181_IL5RA	ENSG00000091181_IL5RA	490	6.52216e-09	-12.9928	-5.94961
eQTM_12079	eQTM	cg10357682	cg10357682	10	ENSG00000131355_EMR3	ENSG00000131355_EMR3	131	6.52605e-09	-2.86059	-5.9495
eQTM_12080	eQTM	cg04321303	cg04321303	17	ENSG00000161905_ALOX15	ENSG00000161905_ALOX15	535	6.53006e-09	-7.09208	-5.94939
eQTM_12081	eQTM	cg09948350	cg09948350	11	ENSG00000165801_ARHGEF40	ENSG00000165801_ARHGEF40	150	6.53077e-09	-3.01215	-5.94937
eQTM_12082	eQTM	cg14392283	cg14392283	22	ENSG00000076662_ICAM3	ENSG00000076662_ICAM3	28	6.53305e-09	15.6029	5.94931
eQTM_12083	eQTM	cg23525708	cg23525708	15	ENSG00000156475_PPP2R2B	ENSG00000156475_PPP2R2B	49	6.53313e-09	-5.42228	-5.94931
eQTM_12084	eQTM	cg22609785	cg22609785	20	ENSG00000134072_CAMK1	ENSG00000134072_CAMK1	290	6.53451e-09	-15.5697	-5.94927
eQTM_12085	eQTM	cg09470754	cg09470754	16	ENSG00000183134_PTGDR2	ENSG00000183134_PTGDR2	643	6.53871e-09	4.32752	5.94916
eQTM_12086	eQTM	cg26118358	cg26118358	16	ENSG00000163682_RPL9	ENSG00000163682_RPL9	167	6.54166e-09	4.11852	5.94907
eQTM_12087	eQTM	cg09026253	cg09026253	8	ENSG00000106714_CNTNAP3	ENSG00000106714_CNTNAP3	41	6.54171e-09	4.79121	5.94907
eQTM_12088	eQTM	cg12043019	cg12043019	31	ENSG00000140263_SORD	ENSG00000140263_SORD	183	6.54252e-09	19.0515	5.94905
eQTM_12089	eQTM	cg03603593	cg03603593	3	ENSG00000092067_CEBPE	ENSG00000092067_CEBPE	410	6.54434e-09	-22.2337	-5.949
eQTM_12090	eQTM	cg22059413	cg22059413	21	ENSG00000260401_RP11-800A3.4	ENSG00000260401_RP11-800A3.4	266	6.54457e-09	-12.4119	-5.94899
eQTM_12091	eQTM	cg14978242	cg14978242	32	ENSG00000100628_ASB2	ENSG00000100628_ASB2	128	6.54822e-09	-6.28594	-5.94889
eQTM_12092	eQTM	cg07914457	cg07914457	10	ENSG00000103056_SMPD3	ENSG00000103056_SMPD3	651	6.54892e-09	-7.74078	-5.94887
eQTM_12093	eQTM	cg14043527	cg14043527	17	ENSG00000138623_SEMA7A	ENSG00000138623_SEMA7A	269	6.54978e-09	-6.01876	-5.94885
eQTM_12094	eQTM	cg16110541	cg16110541	25	ENSG00000145425_RPS3A	ENSG00000145425_RPS3A	111	6.5537e-09	6.52526	5.94874
eQTM_12095	eQTM	cg11310939	cg11310939	31	ENSG00000131203_IDO1	ENSG00000131203_IDO1	143	6.55557e-09	-8.95158	-5.94869
eQTM_12096	eQTM	cg02359181	cg02359181	11	ENSG00000121933_ADORA3	ENSG00000121933_ADORA3	298	6.56183e-09	-11.3304	-5.94852
eQTM_12097	eQTM	cg04004607	cg04004607	26	ENSG00000189068_VSTM1	ENSG00000189068_VSTM1	216	6.56617e-09	-15.697	-5.9484
eQTM_12098	eQTM	cg09762120	cg09762120	13	ENSG00000268758_EMR4P	ENSG00000268758_EMR4P	484	6.56726e-09	-16.3211	-5.94837
eQTM_12099	eQTM	cg13531735	cg13531735	17	ENSG00000091181_IL5RA	ENSG00000091181_IL5RA	490	6.57028e-09	-14.749	-5.94829
eQTM_12100	eQTM	cg19535004	cg19535004	21	ENSG00000183625_CCR3	ENSG00000183625_CCR3	253	6.58436e-09	-14.0681	-5.9479
eQTM_12101	eQTM	cg06196379	cg06196379	19	ENSG00000165801_ARHGEF40	ENSG00000165801_ARHGEF40	150	6.58959e-09	-5.29454	-5.94776
eQTM_12102	eQTM	cg09458420	cg09458420	28	ENSG00000260401_RP11-800A3.4	ENSG00000260401_RP11-800A3.4	266	6.60941e-09	-8.53108	-5.94722
eQTM_12103	eQTM	cg12483927	cg12483927	19	ENSG00000268758_EMR4P	ENSG00000268758_EMR4P	484	6.6173e-09	-15.5655	-5.947
eQTM_12104	eQTM	cg21261709	cg21261709	28	ENSG00000260401_RP11-800A3.4	ENSG00000260401_RP11-800A3.4	266	6.62145e-09	-13.6864	-5.94689
eQTM_12105	eQTM	cg23153546	cg23153546	22	ENSG00000189068_VSTM1	ENSG00000189068_VSTM1	216	6.62191e-09	-18.6491	-5.94688
eQTM_12106	eQTM	cg12105691	cg12105691	27	ENSG00000100628_ASB2	ENSG00000100628_ASB2	128	6.622e-09	-9.73282	-5.94687
eQTM_12107	eQTM	cg02941852	cg02941852	14	ENSG00000115602_IL1RL1	ENSG00000115602_IL1RL1	384	6.6231e-09	-12.3164	-5.94684
eQTM_12108	eQTM	cg13633625	cg13633625	8	ENSG00000109475_RPL34	ENSG00000109475_RPL34	223	6.63577e-09	2.72029	5.9465
eQTM_12109	eQTM	cg11814087	cg11814087	8	ENSG00000103355_PRSS33	ENSG00000103355_PRSS33	764	6.64471e-09	3.47233	5.94626
eQTM_12110	eQTM	cg14609407	cg14609407	12	ENSG00000258819_RP11-7F17.3	ENSG00000258819_RP11-7F17.3	157	6.64788e-09	-4.17747	-5.94617
eQTM_12111	eQTM	cg03507593	cg03507593	16	ENSG00000260401_RP11-800A3.4	ENSG00000260401_RP11-800A3.4	266	6.65479e-09	-6.26545	-5.94598
eQTM_12112	eQTM	cg10411221	cg10411221	11	ENSG00000196290_NIF3L1	ENSG00000196290_NIF3L1	194	6.65792e-09	5.00102	5.9459
eQTM_12113	eQTM	cg04321303	cg04321303	17	ENSG00000112759_SLC29A1	ENSG00000112759_SLC29A1	609	6.65844e-09	-7.11459	-5.94588
eQTM_12114	eQTM	cg12483927	cg12483927	19	ENSG00000133317_LGALS12	ENSG00000133317_LGALS12	304	6.66551e-09	-15.4192	-5.94569
eQTM_12115	eQTM	cg26341831	cg26341831	17	ENSG00000171863_RPS7	ENSG00000171863_RPS7	160	6.666e-09	-3.45272	-5.94568
eQTM_12116	eQTM	cg04946561	cg04946561	15	ENSG00000145425_RPS3A	ENSG00000145425_RPS3A	111	6.66622e-09	3.75057	5.94567
eQTM_12117	eQTM	cg15867698	cg15867698	23	ENSG00000115602_IL1RL1	ENSG00000115602_IL1RL1	384	6.66625e-09	-7.65946	-5.94567
eQTM_12118	eQTM	cg15312943	cg15312943	15	ENSG00000165801_ARHGEF40	ENSG00000165801_ARHGEF40	150	6.67116e-09	-3.23912	-5.94554
eQTM_12119	eQTM	cg15535471	cg15535471	14	ENSG00000179627_ZBTB42	ENSG00000179627_ZBTB42	223	6.67205e-09	-4.31743	-5.94552
eQTM_12120	eQTM	cg27585822	cg27585822	18	ENSG00000145425_RPS3A	ENSG00000145425_RPS3A	111	6.67703e-09	4.86034	5.94538
eQTM_12121	eQTM	cg09553839	cg09553839	16	ENSG00000103355_PRSS33	ENSG00000103355_PRSS33	764	6.69157e-09	3.96731	5.94499
eQTM_12122	eQTM	cg04045544	cg04045544	21	ENSG00000183625_CCR3	ENSG00000183625_CCR3	253	6.69402e-09	-10.5506	-5.94492
eQTM_12123	eQTM	cg02613818	cg02613818	15	ENSG00000172613_RAD9A	ENSG00000172613_RAD9A	5	6.6967e-09	2.47439	5.94485
eQTM_12124	eQTM	cg09278187	cg09278187	27	ENSG00000182240_BACE2	ENSG00000182240_BACE2	202	6.70164e-09	-19.8221	-5.94472
eQTM_12125	eQTM	cg09929187	cg09929187	16	ENSG00000175591_P2RY2	ENSG00000175591_P2RY2	282	6.70504e-09	-8.89389	-5.94463
eQTM_12126	eQTM	cg25930786	cg25930786	12	ENSG00000179627_ZBTB42	ENSG00000179627_ZBTB42	223	6.70667e-09	3.54856	5.94458
eQTM_12127	eQTM	cg18783781	cg18783781	14	ENSG00000115602_IL1RL1	ENSG00000115602_IL1RL1	384	6.70848e-09	-10.1628	-5.94453
eQTM_12128	eQTM	cg26272088	cg26272088	28	ENSG00000138623_SEMA7A	ENSG00000138623_SEMA7A	269	6.71162e-09	-9.60168	-5.94445
eQTM_12129	eQTM	cg24025721	cg24025721	16	ENSG00000076662_ICAM3	ENSG00000076662_ICAM3	28	6.71238e-09	-3.83403	-5.94443
eQTM_12130	eQTM	cg27402634	cg27402634	17	ENSG00000152207_CYSLTR2	ENSG00000152207_CYSLTR2	373	6.71531e-09	-18.4921	-5.94435
eQTM_12131	eQTM	cg04476877	cg04476877	11	ENSG00000092067_CEBPE	ENSG00000092067_CEBPE	410	6.71602e-09	-19.7002	-5.94433
eQTM_12132	eQTM	cg02613818	cg02613818	15	ENSG00000235453_TOPORS-AS1	ENSG00000235453_TOPORS-AS1	5	6.7182e-09	2.48334	5.94427
eQTM_12133	eQTM	cg03329755	cg03329755	32	ENSG00000100628_ASB2	ENSG00000100628_ASB2	128	6.72542e-09	-9.19467	-5.94408
eQTM_12134	eQTM	cg16225800	cg16225800	21	ENSG00000092067_CEBPE	ENSG00000092067_CEBPE	410	6.73651e-09	-6.68696	-5.94378
eQTM_12135	eQTM	cg18891604	cg18891604	30	ENSG00000184371_CSF1	ENSG00000184371_CSF1	75	6.74981e-09	-11.0758	-5.94343
eQTM_12136	eQTM	cg19535004	cg19535004	21	ENSG00000255587_RAB44	ENSG00000255587_RAB44	358	6.75703e-09	-14.0535	-5.94323
eQTM_12137	eQTM	cg06906869	cg06906869	4	ENSG00000268758_EMR4P	ENSG00000268758_EMR4P	484	6.75921e-09	-8.66876	-5.94317
eQTM_12138	eQTM	cg13054523	cg13054523	30	ENSG00000182240_BACE2	ENSG00000182240_BACE2	202	6.76631e-09	-11.9786	-5.94299
eQTM_12139	eQTM	cg25693317	cg25693317	15	ENSG00000179627_ZBTB42	ENSG00000179627_ZBTB42	223	6.76947e-09	2.61581	5.9429
eQTM_12140	eQTM	cg02985445	cg02985445	27	ENSG00000184221_OLIG1	ENSG00000184221_OLIG1	243	6.77491e-09	-7.25193	-5.94276
eQTM_12141	eQTM	cg20713968	cg20713968	5	ENSG00000272606_RP11-554J4.1	ENSG00000272606_RP11-554J4.1	2	6.78549e-09	10.5056	5.94247
eQTM_12142	eQTM	cg00637085	cg00637085	20	ENSG00000152207_CYSLTR2	ENSG00000152207_CYSLTR2	373	6.79503e-09	-15.8842	-5.94222
eQTM_12143	eQTM	cg02641539	cg02641539	21	ENSG00000105205_CLC	ENSG00000105205_CLC	665	6.80073e-09	5.61909	5.94207
eQTM_12144	eQTM	cg07839457	cg07839457	31	ENSG00000183688_FAM101B	ENSG00000183688_FAM101B	3	6.80075e-09	2.74012	5.94207
eQTM_12145	eQTM	cg25211566	cg25211566	5	ENSG00000161905_ALOX15	ENSG00000161905_ALOX15	535	6.80423e-09	-8.55726	-5.94198
eQTM_12146	eQTM	cg09470754	cg09470754	16	ENSG00000145425_RPS3A	ENSG00000145425_RPS3A	111	6.80794e-09	4.35159	5.94188
eQTM_12147	eQTM	cg19401149	cg19401149	19	ENSG00000197852_FAM212B	ENSG00000197852_FAM212B	244	6.80856e-09	-3.64589	-5.94186
eQTM_12148	eQTM	cg13480658	cg13480658	24	ENSG00000174083_PIK3R6	ENSG00000174083_PIK3R6	356	6.80945e-09	-20.4468	-5.94184
eQTM_12149	eQTM	cg26252077	cg26252077	28	ENSG00000183625_CCR3	ENSG00000183625_CCR3	253	6.81105e-09	-8.486	-5.94179
eQTM_12150	eQTM	cg12483927	cg12483927	19	ENSG00000250696_RP11-704M14.1	ENSG00000250696_RP11-704M14.1	292	6.81473e-09	-15.7424	-5.9417
eQTM_12151	eQTM	cg15215978	cg15215978	8	ENSG00000091181_IL5RA	ENSG00000091181_IL5RA	490	6.81481e-09	-9.45255	-5.9417
eQTM_12152	eQTM	cg24627621	cg24627621	28	ENSG00000174837_EMR1	ENSG00000174837_EMR1	259	6.81619e-09	-7.20822	-5.94166
eQTM_12153	eQTM	cg01649647	cg01649647	4	ENSG00000105366_SIGLEC8	ENSG00000105366_SIGLEC8	673	6.82506e-09	-7.77043	-5.94142
eQTM_12154	eQTM	cg07472373	cg07472373	12	ENSG00000171863_RPS7	ENSG00000171863_RPS7	160	6.82662e-09	2.71171	5.94138
eQTM_12155	eQTM	cg14983540	cg14983540	16	ENSG00000182557_SPNS3	ENSG00000182557_SPNS3	356	6.82743e-09	-11.7905	-5.94136
eQTM_12156	eQTM	cg01330991	cg01330991	12	ENSG00000112759_SLC29A1	ENSG00000112759_SLC29A1	609	6.83257e-09	-8.34831	-5.94123
eQTM_12157	eQTM	cg14003265	cg14003265	11	ENSG00000258819_RP11-7F17.3	ENSG00000258819_RP11-7F17.3	157	6.83291e-09	5.09841	5.94122
eQTM_12158	eQTM	cg07818422	cg07818422	6	ENSG00000105366_SIGLEC8	ENSG00000105366_SIGLEC8	673	6.83451e-09	-24.1085	-5.94118
eQTM_12159	eQTM	cg21500092	cg21500092	20	ENSG00000134072_CAMK1	ENSG00000134072_CAMK1	290	6.84028e-09	-6.56848	-5.94102
eQTM_12160	eQTM	cg09458420	cg09458420	28	ENSG00000131203_IDO1	ENSG00000131203_IDO1	143	6.84667e-09	-8.53148	-5.94085
eQTM_12161	eQTM	cg02359181	cg02359181	11	ENSG00000092067_CEBPE	ENSG00000092067_CEBPE	410	6.85388e-09	-11.2087	-5.94066
eQTM_12162	eQTM	cg20673965	cg20673965	12	ENSG00000103355_PRSS33	ENSG00000103355_PRSS33	764	6.85399e-09	-7.67453	-5.94066
eQTM_12163	eQTM	cg13304609	cg13304609	26	ENSG00000168062_BATF2	ENSG00000168062_BATF2	10	6.85957e-09	-5.28648	-5.94051
eQTM_12164	eQTM	cg02223962	cg02223962	9	ENSG00000250696_RP11-704M14.1	ENSG00000250696_RP11-704M14.1	292	6.8751e-09	-18.8648	-5.94011
eQTM_12165	eQTM	cg00637085	cg00637085	20	ENSG00000134072_CAMK1	ENSG00000134072_CAMK1	290	6.87671e-09	-15.9547	-5.94006
eQTM_12166	eQTM	cg26369382	cg26369382	11	ENSG00000138623_SEMA7A	ENSG00000138623_SEMA7A	269	6.87736e-09	-7.31869	-5.94005
eQTM_12167	eQTM	cg10815420	cg10815420	18	ENSG00000138623_SEMA7A	ENSG00000138623_SEMA7A	269	6.88475e-09	-13.8762	-5.93985
eQTM_12168	eQTM	cg26156120	cg26156120	20	ENSG00000152207_CYSLTR2	ENSG00000152207_CYSLTR2	373	6.89319e-09	-15.2953	-5.93963
eQTM_12169	eQTM	cg00832703	cg00832703	28	ENSG00000131203_IDO1	ENSG00000131203_IDO1	143	6.90111e-09	-19.093	-5.93942
eQTM_12170	eQTM	cg02226192	cg02226192	16	ENSG00000165801_ARHGEF40	ENSG00000165801_ARHGEF40	150	6.90152e-09	-4.20398	-5.93941
eQTM_12171	eQTM	cg11266582	cg11266582	21	ENSG00000255587_RAB44	ENSG00000255587_RAB44	358	6.90256e-09	-7.68854	-5.93939
eQTM_12172	eQTM	cg06059360	cg06059360	14	ENSG00000103355_PRSS33	ENSG00000103355_PRSS33	764	6.91399e-09	2.55682	5.93909
eQTM_12173	eQTM	cg14392283	cg14392283	22	ENSG00000111331_OAS3	ENSG00000111331_OAS3	32	6.91938e-09	-15.4662	-5.93895
eQTM_12174	eQTM	cg00340958	cg00340958	15	ENSG00000196290_NIF3L1	ENSG00000196290_NIF3L1	194	6.9215e-09	3.20777	5.93889
eQTM_12175	eQTM	cg11988722	cg11988722	23	ENSG00000152207_CYSLTR2	ENSG00000152207_CYSLTR2	373	6.9288e-09	-6.99278	-5.9387
eQTM_12176	eQTM	cg26341831	cg26341831	17	ENSG00000258819_RP11-7F17.3	ENSG00000258819_RP11-7F17.3	157	6.93301e-09	3.42764	5.93859
eQTM_12177	eQTM	cg23338668	cg23338668	13	ENSG00000112759_SLC29A1	ENSG00000112759_SLC29A1	609	6.93378e-09	2.63623	5.93857
eQTM_12178	eQTM	cg03301498	cg03301498	17	ENSG00000105366_SIGLEC8	ENSG00000105366_SIGLEC8	673	6.93381e-09	4.36573	5.93857
eQTM_12179	eQTM	cg04476877	cg04476877	11	ENSG00000268758_EMR4P	ENSG00000268758_EMR4P	484	6.93479e-09	-19.8462	-5.93855
eQTM_12180	eQTM	cg18307978	cg18307978	19	ENSG00000138623_SEMA7A	ENSG00000138623_SEMA7A	269	6.93854e-09	-6.98051	-5.93845
eQTM_12181	eQTM	cg02475695	cg02475695	27	ENSG00000183625_CCR3	ENSG00000183625_CCR3	253	6.94049e-09	-7.36217	-5.9384
eQTM_12182	eQTM	cg01980222	cg01980222	13	ENSG00000163682_RPL9	ENSG00000163682_RPL9	167	6.94224e-09	4.10455	5.93835
eQTM_12183	eQTM	cg10313337	cg10313337	12	ENSG00000258819_RP11-7F17.3	ENSG00000258819_RP11-7F17.3	157	6.94235e-09	-2.97146	-5.93835
eQTM_12184	eQTM	cg22419414	cg22419414	27	ENSG00000189068_VSTM1	ENSG00000189068_VSTM1	216	6.94265e-09	-22.054	-5.93834
eQTM_12185	eQTM	cg02787689	cg02787689	23	ENSG00000161905_ALOX15	ENSG00000161905_ALOX15	535	6.95607e-09	4.80849	5.93799
eQTM_12186	eQTM	cg16171860	cg16171860	25	ENSG00000255587_RAB44	ENSG00000255587_RAB44	358	6.95722e-09	-12.8776	-5.93796
eQTM_12187	eQTM	cg08399444	cg08399444	16	ENSG00000103355_PRSS33	ENSG00000103355_PRSS33	764	6.96221e-09	2.88433	5.93783
eQTM_12188	eQTM	cg25888881	cg25888881	10	ENSG00000103355_PRSS33	ENSG00000103355_PRSS33	764	6.9643e-09	4.08227	5.93778
eQTM_12189	eQTM	cg11988722	cg11988722	23	ENSG00000250696_RP11-704M14.1	ENSG00000250696_RP11-704M14.1	292	6.97107e-09	-7.08623	-5.9376
eQTM_12190	eQTM	cg21500092	cg21500092	20	ENSG00000174837_EMR1	ENSG00000174837_EMR1	259	6.97116e-09	-6.59014	-5.9376
eQTM_12191	eQTM	cg00068153	cg00068153	8	ENSG00000268758_EMR4P	ENSG00000268758_EMR4P	484	6.97386e-09	-11.4956	-5.93753
eQTM_12192	eQTM	cg00390941	cg00390941	25	ENSG00000121933_ADORA3	ENSG00000121933_ADORA3	298	6.97425e-09	-15.2891	-5.93752
eQTM_12193	eQTM	cg07809831	cg07809831	17	ENSG00000175591_P2RY2	ENSG00000175591_P2RY2	282	6.97447e-09	-15.8642	-5.93752
eQTM_12194	eQTM	cg13645296	cg13645296	24	ENSG00000174837_EMR1	ENSG00000174837_EMR1	259	6.97802e-09	-6.61036	-5.93742
eQTM_12195	eQTM	cg23387863	cg23387863	7	ENSG00000111331_OAS3	ENSG00000111331_OAS3	32	6.98916e-09	-6.96199	-5.93714
eQTM_12196	eQTM	cg19586698	cg19586698	14	ENSG00000163682_RPL9	ENSG00000163682_RPL9	167	6.99695e-09	3.23805	5.93694
eQTM_12197	eQTM	cg26913344	cg26913344	18	ENSG00000182240_BACE2	ENSG00000182240_BACE2	202	7.014e-09	6.26276	5.93649
eQTM_12198	eQTM	cg05499338	cg05499338	16	ENSG00000092067_CEBPE	ENSG00000092067_CEBPE	410	7.01481e-09	-9.47513	-5.93647
eQTM_12199	eQTM	cg27224986	cg27224986	14	ENSG00000115602_IL1RL1	ENSG00000115602_IL1RL1	384	7.02897e-09	-15.1972	-5.93611
eQTM_12200	eQTM	cg23525708	cg23525708	15	ENSG00000161905_ALOX15	ENSG00000161905_ALOX15	535	7.03627e-09	-5.34112	-5.93592
eQTM_12201	eQTM	cg25509467	cg25509467	19	ENSG00000087903_RFX2	ENSG00000087903_RFX2	91	7.04696e-09	-4.54233	-5.93565
eQTM_12202	eQTM	cg26789365	cg26789365	18	ENSG00000268758_EMR4P	ENSG00000268758_EMR4P	484	7.04709e-09	-10.4936	-5.93565
eQTM_12203	eQTM	cg18151262	cg18151262	17	ENSG00000182557_SPNS3	ENSG00000182557_SPNS3	356	7.05062e-09	-8.07437	-5.93555
eQTM_12204	eQTM	cg09597192	cg09597192	23	ENSG00000152207_CYSLTR2	ENSG00000152207_CYSLTR2	373	7.05612e-09	-11.0096	-5.93541
eQTM_12205	eQTM	cg27338511	cg27338511	8	ENSG00000105366_SIGLEC8	ENSG00000105366_SIGLEC8	673	7.0605e-09	-9.35818	-5.9353
eQTM_12206	eQTM	cg06584121	cg06584121	20	ENSG00000161905_ALOX15	ENSG00000161905_ALOX15	535	7.06904e-09	-8.73908	-5.93508
eQTM_12207	eQTM	cg09278187	cg09278187	27	ENSG00000255587_RAB44	ENSG00000255587_RAB44	358	7.07769e-09	-19.4273	-5.93486
eQTM_12208	eQTM	cg20952652	cg20952652	22	ENSG00000268758_EMR4P	ENSG00000268758_EMR4P	484	7.07782e-09	5.10976	5.93486
eQTM_12209	eQTM	cg07386061	cg07386061	23	ENSG00000179627_ZBTB42	ENSG00000179627_ZBTB42	223	7.07921e-09	-5.99203	-5.93482
eQTM_12210	eQTM	cg12669088	cg12669088	14	ENSG00000131355_EMR3	ENSG00000131355_EMR3	131	7.09088e-09	4.71425	5.93453
eQTM_12211	eQTM	cg11902362	cg11902362	5	ENSG00000183134_PTGDR2	ENSG00000183134_PTGDR2	643	7.09474e-09	-20.6744	-5.93443
eQTM_12212	eQTM	cg11137709	cg11137709	16	ENSG00000115602_IL1RL1	ENSG00000115602_IL1RL1	384	7.09534e-09	-10.0353	-5.93441
eQTM_12213	eQTM	cg10511985	cg10511985	16	ENSG00000087903_RFX2	ENSG00000087903_RFX2	91	7.0956e-09	-4.10855	-5.93441
eQTM_12214	eQTM	cg19371652	cg19371652	21	ENSG00000173825_TIGD3	ENSG00000173825_TIGD3	16	7.10416e-09	6.81275	5.93419
eQTM_12215	eQTM	cg01782059	cg01782059	4	ENSG00000183134_PTGDR2	ENSG00000183134_PTGDR2	643	7.10524e-09	-22.5579	-5.93416
eQTM_12216	eQTM	cg27302255	cg27302255	10	ENSG00000105205_CLC	ENSG00000105205_CLC	665	7.11622e-09	-21.0024	-5.93388
eQTM_12217	eQTM	cg21247590	cg21247590	5	ENSG00000268758_EMR4P	ENSG00000268758_EMR4P	484	7.11668e-09	-11.5025	-5.93387
eQTM_12218	eQTM	cg24596116	cg24596116	16	ENSG00000134072_CAMK1	ENSG00000134072_CAMK1	290	7.12591e-09	4.52193	5.93364
eQTM_12219	eQTM	cg26180383	cg26180383	5	ENSG00000105366_SIGLEC8	ENSG00000105366_SIGLEC8	673	7.12882e-09	-6.77601	-5.93356
eQTM_12220	eQTM	cg10606176	cg10606176	6	ENSG00000183134_PTGDR2	ENSG00000183134_PTGDR2	643	7.1364e-09	-11.68	-5.93337
eQTM_12221	eQTM	cg19205064	cg19205064	22	ENSG00000175591_P2RY2	ENSG00000175591_P2RY2	282	7.14065e-09	-6.39779	-5.93326
eQTM_12222	eQTM	cg01998785	cg01998785	29	ENSG00000184371_CSF1	ENSG00000184371_CSF1	75	7.14289e-09	-6.87973	-5.93321
eQTM_12223	eQTM	cg08223760	cg08223760	33	ENSG00000179627_ZBTB42	ENSG00000179627_ZBTB42	223	7.15187e-09	-15.5458	-5.93298
eQTM_12224	eQTM	cg21489565	cg21489565	13	ENSG00000109475_RPL34	ENSG00000109475_RPL34	223	7.15569e-09	-7.67143	-5.93288
eQTM_12225	eQTM	cg27009448	cg27009448	12	ENSG00000103056_SMPD3	ENSG00000103056_SMPD3	651	7.15978e-09	-5.89104	-5.93278
eQTM_12226	eQTM	cg03022510	cg03022510	13	ENSG00000131355_EMR3	ENSG00000131355_EMR3	131	7.167e-09	-4.08619	-5.9326
eQTM_12227	eQTM	cg06496803	cg06496803	22	ENSG00000179627_ZBTB42	ENSG00000179627_ZBTB42	223	7.16849e-09	4.482	5.93256
eQTM_12228	eQTM	cg02613818	cg02613818	15	ENSG00000235499_AC073046.25	ENSG00000235499_AC073046.25	4	7.17797e-09	2.49565	5.93232
eQTM_12229	eQTM	cg09227119	cg09227119	25	ENSG00000174083_PIK3R6	ENSG00000174083_PIK3R6	356	7.17962e-09	-7.28975	-5.93228
eQTM_12230	eQTM	cg03455736	cg03455736	18	ENSG00000250696_RP11-704M14.1	ENSG00000250696_RP11-704M14.1	292	7.181e-09	-17.582	-5.93224
eQTM_12231	eQTM	cg12043019	cg12043019	31	ENSG00000179627_ZBTB42	ENSG00000179627_ZBTB42	223	7.18387e-09	19.1233	5.93217
eQTM_12232	eQTM	cg12100242	cg12100242	28	ENSG00000174837_EMR1	ENSG00000174837_EMR1	259	7.19056e-09	-17.8056	-5.93201
eQTM_12233	eQTM	cg08926253	cg08926253	13	ENSG00000149131_SERPING1	ENSG00000149131_SERPING1	18	7.191e-09	-4.96062	-5.93199
eQTM_12234	eQTM	cg06866208	cg06866208	7	ENSG00000112759_SLC29A1	ENSG00000112759_SLC29A1	609	7.19217e-09	-7.06691	-5.93196
eQTM_12235	eQTM	cg22274234	cg22274234	18	ENSG00000145425_RPS3A	ENSG00000145425_RPS3A	111	7.19237e-09	5.16903	5.93196
eQTM_12236	eQTM	cg12910830	cg12910830	9	ENSG00000103355_PRSS33	ENSG00000103355_PRSS33	764	7.19309e-09	-15.2521	-5.93194
eQTM_12237	eQTM	cg16760382	cg16760382	28	ENSG00000184221_OLIG1	ENSG00000184221_OLIG1	243	7.19484e-09	-25.905	-5.9319
eQTM_12238	eQTM	cg04406620	cg04406620	11	ENSG00000161905_ALOX15	ENSG00000161905_ALOX15	535	7.19486e-09	-7.61761	-5.9319
eQTM_12239	eQTM	cg25854298	cg25854298	32	ENSG00000184371_CSF1	ENSG00000184371_CSF1	75	7.19524e-09	-10.6177	-5.93189
eQTM_12240	eQTM	cg03727333	cg03727333	14	ENSG00000112759_SLC29A1	ENSG00000112759_SLC29A1	609	7.19991e-09	-8.56312	-5.93177
eQTM_12241	eQTM	cg20930815	cg20930815	8	ENSG00000161905_ALOX15	ENSG00000161905_ALOX15	535	7.20339e-09	-16.4901	-5.93168
eQTM_12242	eQTM	cg22027879	cg22027879	20	ENSG00000184221_OLIG1	ENSG00000184221_OLIG1	243	7.20357e-09	-12.7681	-5.93168
eQTM_12243	eQTM	cg00463732	cg00463732	15	ENSG00000145425_RPS3A	ENSG00000145425_RPS3A	111	7.20784e-09	4.41238	5.93157
eQTM_12244	eQTM	cg02613818	cg02613818	15	ENSG00000160813_PPP1R35	ENSG00000160813_PPP1R35	6	7.21279e-09	2.46048	5.93145
eQTM_12245	eQTM	cg03131767	cg03131767	14	ENSG00000112759_SLC29A1	ENSG00000112759_SLC29A1	609	7.22614e-09	-7.21438	-5.93111
eQTM_12246	eQTM	cg05613273	cg05613273	22	ENSG00000152207_CYSLTR2	ENSG00000152207_CYSLTR2	373	7.23008e-09	-14.9568	-5.93102
eQTM_12247	eQTM	cg01989203	cg01989203	18	ENSG00000183625_CCR3	ENSG00000183625_CCR3	253	7.24503e-09	-15.014	-5.93064
eQTM_12248	eQTM	cg06792952	cg06792952	20	ENSG00000115523_GNLY	ENSG00000115523_GNLY	38	7.25027e-09	-11.7135	-5.93051
eQTM_12249	eQTM	cg02974085	cg02974085	8	ENSG00000105366_SIGLEC8	ENSG00000105366_SIGLEC8	673	7.26236e-09	-8.11266	-5.93021
eQTM_12250	eQTM	cg14293575	cg14293575	27	ENSG00000165801_ARHGEF40	ENSG00000165801_ARHGEF40	150	7.26623e-09	4.42174	5.93011
eQTM_12251	eQTM	cg00170714	cg00170714	6	ENSG00000103355_PRSS33	ENSG00000103355_PRSS33	764	7.28017e-09	-7.67201	-5.92977
eQTM_12252	eQTM	cg06394229	cg06394229	3	ENSG00000131355_EMR3	ENSG00000131355_EMR3	131	7.28167e-09	-6.31826	-5.92973
eQTM_12253	eQTM	cg18307978	cg18307978	19	ENSG00000250696_RP11-704M14.1	ENSG00000250696_RP11-704M14.1	292	7.28704e-09	-6.95396	-5.9296
eQTM_12254	eQTM	cg19928703	cg19928703	28	ENSG00000140263_SORD	ENSG00000140263_SORD	183	7.28956e-09	-11.5317	-5.92953
eQTM_12255	eQTM	cg00231361	cg00231361	10	ENSG00000174083_PIK3R6	ENSG00000174083_PIK3R6	356	7.29458e-09	-10.8621	-5.92941
eQTM_12256	eQTM	cg00114012	cg00114012	14	ENSG00000092067_CEBPE	ENSG00000092067_CEBPE	410	7.29858e-09	-7.09995	-5.92931
eQTM_12257	eQTM	cg03038262	cg03038262	28	ENSG00000173825_TIGD3	ENSG00000173825_TIGD3	16	7.30246e-09	4.26137	5.92922
eQTM_12258	eQTM	cg08399444	cg08399444	16	ENSG00000179627_ZBTB42	ENSG00000179627_ZBTB42	223	7.31322e-09	2.9551	5.92895
eQTM_12259	eQTM	cg12181028	cg12181028	18	ENSG00000112759_SLC29A1	ENSG00000112759_SLC29A1	609	7.31383e-09	4.45986	5.92893
eQTM_12260	eQTM	cg07512258	cg07512258	19	ENSG00000163682_RPL9	ENSG00000163682_RPL9	167	7.31921e-09	-4.51983	-5.9288
eQTM_12261	eQTM	cg01021719	cg01021719	20	ENSG00000133317_LGALS12	ENSG00000133317_LGALS12	304	7.32829e-09	-9.20226	-5.92858
eQTM_12262	eQTM	cg00027232	cg00027232	20	ENSG00000183134_PTGDR2	ENSG00000183134_PTGDR2	643	7.3373e-09	3.98021	5.92835
eQTM_12263	eQTM	cg12692069	cg12692069	9	ENSG00000105205_CLC	ENSG00000105205_CLC	665	7.3397e-09	-4.75703	-5.9283
eQTM_12264	eQTM	cg16288872	cg16288872	17	ENSG00000115602_IL1RL1	ENSG00000115602_IL1RL1	384	7.3481e-09	-23.5747	-5.92809
eQTM_12265	eQTM	cg07285983	cg07285983	17	ENSG00000132530_XAF1	ENSG00000132530_XAF1	21	7.34813e-09	-5.01577	-5.92809
eQTM_12266	eQTM	cg04023434	cg04023434	7	ENSG00000092067_CEBPE	ENSG00000092067_CEBPE	410	7.35034e-09	-26.0754	-5.92803
eQTM_12267	eQTM	cg14288925	cg14288925	13	ENSG00000161905_ALOX15	ENSG00000161905_ALOX15	535	7.35084e-09	-14.0366	-5.92802
eQTM_12268	eQTM	cg26774971	cg26774971	26	ENSG00000138623_SEMA7A	ENSG00000138623_SEMA7A	269	7.35664e-09	-10.8624	-5.92788
eQTM_12269	eQTM	cg23032421	cg23032421	19	ENSG00000100628_ASB2	ENSG00000100628_ASB2	128	7.36173e-09	-4.74355	-5.92775
eQTM_12270	eQTM	cg20840540	cg20840540	14	ENSG00000255587_RAB44	ENSG00000255587_RAB44	358	7.36686e-09	-9.22119	-5.92763
eQTM_12271	eQTM	cg23727943	cg23727943	18	ENSG00000100628_ASB2	ENSG00000100628_ASB2	128	7.36828e-09	-8.57077	-5.92759
eQTM_12272	eQTM	cg00360761	cg00360761	8	ENSG00000105366_SIGLEC8	ENSG00000105366_SIGLEC8	673	7.3704e-09	6.0175	5.92754
eQTM_12273	eQTM	cg16463452	cg16463452	24	ENSG00000268758_EMR4P	ENSG00000268758_EMR4P	484	7.37163e-09	3.8102	5.92751
eQTM_12274	eQTM	cg07150145	cg07150145	24	ENSG00000197852_FAM212B	ENSG00000197852_FAM212B	244	7.37582e-09	-5.7737	-5.92741
eQTM_12275	eQTM	cg04343263	cg04343263	8	ENSG00000158373_HIST1H2BD	ENSG00000158373_HIST1H2BD	3	7.38373e-09	8.35257	5.92721
eQTM_12276	eQTM	cg20240243	cg20240243	19	ENSG00000138623_SEMA7A	ENSG00000138623_SEMA7A	269	7.3873e-09	-14.7593	-5.92713
eQTM_12277	eQTM	cg25539505	cg25539505	20	ENSG00000183134_PTGDR2	ENSG00000183134_PTGDR2	643	7.38862e-09	3.13272	5.92709
eQTM_12278	eQTM	cg04266202	cg04266202	9	ENSG00000258819_RP11-7F17.3	ENSG00000258819_RP11-7F17.3	157	7.38923e-09	-3.28716	-5.92708
eQTM_12279	eQTM	cg22937753	cg22937753	23	ENSG00000174837_EMR1	ENSG00000174837_EMR1	259	7.39019e-09	-20.7808	-5.92706
eQTM_12280	eQTM	cg04004607	cg04004607	26	ENSG00000175591_P2RY2	ENSG00000175591_P2RY2	282	7.39882e-09	-15.5857	-5.92685
eQTM_12281	eQTM	cg09212118	cg09212118	10	ENSG00000091181_IL5RA	ENSG00000091181_IL5RA	490	7.399e-09	-6.7256	-5.92684
eQTM_12282	eQTM	cg06154903	cg06154903	14	ENSG00000138623_SEMA7A	ENSG00000138623_SEMA7A	269	7.4037e-09	-4.14319	-5.92673
eQTM_12283	eQTM	cg07124719	cg07124719	15	ENSG00000091181_IL5RA	ENSG00000091181_IL5RA	490	7.40401e-09	-9.65206	-5.92672
eQTM_12284	eQTM	cg06496803	cg06496803	22	ENSG00000088543_C3orf18	ENSG00000088543_C3orf18	31	7.40434e-09	4.46664	5.92671
eQTM_12285	eQTM	cg14864167	cg14864167	12	ENSG00000106714_CNTNAP3	ENSG00000106714_CNTNAP3	41	7.40581e-09	3.03126	5.92667
eQTM_12286	eQTM	cg05523603	cg05523603	8	ENSG00000185745_IFIT1	ENSG00000185745_IFIT1	29	7.41239e-09	-4.66698	-5.92651
eQTM_12287	eQTM	cg07839457	cg07839457	31	ENSG00000149131_SERPING1	ENSG00000149131_SERPING1	18	7.4139e-09	-2.72837	-5.92648
eQTM_12288	eQTM	cg05914537	cg05914537	24	ENSG00000183625_CCR3	ENSG00000183625_CCR3	253	7.42036e-09	-24.7008	-5.92632
eQTM_12289	eQTM	cg12115800	cg12115800	11	ENSG00000145425_RPS3A	ENSG00000145425_RPS3A	111	7.42361e-09	4.1751	5.92624
eQTM_12290	eQTM	cg14392283	cg14392283	22	ENSG00000134326_CMPK2	ENSG00000134326_CMPK2	30	7.42703e-09	-15.4703	-5.92616
eQTM_12291	eQTM	cg12600843	cg12600843	10	ENSG00000105205_CLC	ENSG00000105205_CLC	665	7.43224e-09	-5.26285	-5.92603
eQTM_12292	eQTM	cg02641539	cg02641539	21	ENSG00000180871_CXCR2	ENSG00000180871_CXCR2	288	7.43936e-09	-5.68857	-5.92586
eQTM_12293	eQTM	cg21861233	cg21861233	12	ENSG00000103056_SMPD3	ENSG00000103056_SMPD3	651	7.45024e-09	-13.4856	-5.92559
eQTM_12294	eQTM	cg22312249	cg22312249	24	ENSG00000092067_CEBPE	ENSG00000092067_CEBPE	410	7.4515e-09	-7.53117	-5.92556
eQTM_12295	eQTM	cg01727625	cg01727625	15	ENSG00000179627_ZBTB42	ENSG00000179627_ZBTB42	223	7.45741e-09	4.87939	5.92542
eQTM_12296	eQTM	cg01499988	cg01499988	24	ENSG00000152207_CYSLTR2	ENSG00000152207_CYSLTR2	373	7.45828e-09	-10.4828	-5.9254
eQTM_12297	eQTM	cg06680065	cg06680065	6	ENSG00000105366_SIGLEC8	ENSG00000105366_SIGLEC8	673	7.47123e-09	-12.4304	-5.92508
eQTM_12298	eQTM	cg01971407	cg01971407	9	ENSG00000137959_IFI44L	ENSG00000137959_IFI44L	36	7.47344e-09	-5.94684	-5.92503
eQTM_12299	eQTM	cg02324789	cg02324789	21	ENSG00000174083_PIK3R6	ENSG00000174083_PIK3R6	356	7.47381e-09	-16.2795	-5.92502
eQTM_12300	eQTM	cg03383239	cg03383239	15	ENSG00000161905_ALOX15	ENSG00000161905_ALOX15	535	7.48138e-09	-19.5842	-5.92484
eQTM_12301	eQTM	cg00360761	cg00360761	8	ENSG00000161905_ALOX15	ENSG00000161905_ALOX15	535	7.48327e-09	6.00848	5.92479
eQTM_12302	eQTM	cg08926253	cg08926253	13	ENSG00000134326_CMPK2	ENSG00000134326_CMPK2	30	7.48697e-09	-5.03859	-5.9247
eQTM_12303	eQTM	cg05541460	cg05541460	21	ENSG00000260401_RP11-800A3.4	ENSG00000260401_RP11-800A3.4	266	7.49335e-09	-9.45524	-5.92455
eQTM_12304	eQTM	cg12818699	cg12818699	18	ENSG00000091181_IL5RA	ENSG00000091181_IL5RA	490	7.49412e-09	-12.2211	-5.92453
eQTM_12305	eQTM	cg03038262	cg03038262	28	ENSG00000111335_OAS2	ENSG00000111335_OAS2	27	7.49657e-09	-4.26364	-5.92447
eQTM_12306	eQTM	cg10606176	cg10606176	6	ENSG00000105366_SIGLEC8	ENSG00000105366_SIGLEC8	673	7.49772e-09	-11.595	-5.92444
eQTM_12307	eQTM	cg08940169	cg08940169	32	ENSG00000184371_CSF1	ENSG00000184371_CSF1	75	7.50449e-09	-8.1023	-5.92428
eQTM_12308	eQTM	cg02973084	cg02973084	14	ENSG00000183134_PTGDR2	ENSG00000183134_PTGDR2	643	7.50656e-09	-17.6776	-5.92423
eQTM_12309	eQTM	cg14609407	cg14609407	12	ENSG00000171863_RPS7	ENSG00000171863_RPS7	160	7.50735e-09	4.18938	5.92421
eQTM_12310	eQTM	cg07201450	cg07201450	19	ENSG00000092067_CEBPE	ENSG00000092067_CEBPE	410	7.51196e-09	-10.9564	-5.9241
eQTM_12311	eQTM	cg22230912	cg22230912	26	ENSG00000152207_CYSLTR2	ENSG00000152207_CYSLTR2	373	7.52569e-09	-4.89285	-5.92377
eQTM_12312	eQTM	cg14565465	cg14565465	11	ENSG00000115523_GNLY	ENSG00000115523_GNLY	38	7.52721e-09	4.53175	5.92373
eQTM_12313	eQTM	cg26803289	cg26803289	6	ENSG00000183134_PTGDR2	ENSG00000183134_PTGDR2	643	7.52754e-09	-6.93802	-5.92373
eQTM_12314	eQTM	cg26103369	cg26103369	19	ENSG00000134072_CAMK1	ENSG00000134072_CAMK1	290	7.53004e-09	-15.305	-5.92367
eQTM_12315	eQTM	cg16627358	cg16627358	10	ENSG00000183134_PTGDR2	ENSG00000183134_PTGDR2	643	7.53473e-09	-15.975	-5.92355
eQTM_12316	eQTM	cg16110541	cg16110541	25	ENSG00000087903_RFX2	ENSG00000087903_RFX2	91	7.53872e-09	-6.48135	-5.92346
eQTM_12317	eQTM	cg15491950	cg15491950	6	ENSG00000103056_SMPD3	ENSG00000103056_SMPD3	651	7.54397e-09	-8.77164	-5.92333
eQTM_12318	eQTM	cg14018648	cg14018648	20	ENSG00000144120_TMEM177	ENSG00000144120_TMEM177	20	7.54677e-09	3.90466	5.92326
eQTM_12319	eQTM	cg22996170	cg22996170	18	ENSG00000156475_PPP2R2B	ENSG00000156475_PPP2R2B	49	7.54954e-09	-5.87875	-5.9232
eQTM_12320	eQTM	cg18254848	cg18254848	22	ENSG00000134072_CAMK1	ENSG00000134072_CAMK1	290	7.55141e-09	-12.6624	-5.92315
eQTM_12321	eQTM	cg22445447	cg22445447	8	ENSG00000174083_PIK3R6	ENSG00000174083_PIK3R6	356	7.554e-09	-16.7804	-5.92309
eQTM_12322	eQTM	cg04988978	cg04988978	20	ENSG00000134072_CAMK1	ENSG00000134072_CAMK1	290	7.56055e-09	5.58704	5.92293
eQTM_12323	eQTM	cg18463686	cg18463686	23	ENSG00000182240_BACE2	ENSG00000182240_BACE2	202	7.56059e-09	3.46306	5.92293
eQTM_12324	eQTM	cg18067103	cg18067103	13	ENSG00000115602_IL1RL1	ENSG00000115602_IL1RL1	384	7.56085e-09	-22.8953	-5.92293
eQTM_12325	eQTM	cg23032421	cg23032421	19	ENSG00000156475_PPP2R2B	ENSG00000156475_PPP2R2B	49	7.56323e-09	-4.83328	-5.92287
eQTM_12326	eQTM	cg12192145	cg12192145	31	ENSG00000189068_VSTM1	ENSG00000189068_VSTM1	216	7.56811e-09	-11.5137	-5.92275
eQTM_12327	eQTM	cg16378015	cg16378015	5	ENSG00000161905_ALOX15	ENSG00000161905_ALOX15	535	7.56865e-09	-7.13877	-5.92274
eQTM_12328	eQTM	cg19371652	cg19371652	21	ENSG00000224307_RP11-344B5.2	ENSG00000224307_RP11-344B5.2	12	7.58412e-09	6.70352	5.92237
eQTM_12329	eQTM	cg19161251	cg19161251	24	ENSG00000100628_ASB2	ENSG00000100628_ASB2	128	7.59666e-09	-9.86373	-5.92207
eQTM_12330	eQTM	cg19466875	cg19466875	7	ENSG00000183134_PTGDR2	ENSG00000183134_PTGDR2	643	7.60209e-09	-11.9913	-5.92194
eQTM_12331	eQTM	cg13850063	cg13850063	30	ENSG00000184371_CSF1	ENSG00000184371_CSF1	75	7.60219e-09	-15.8934	-5.92194
eQTM_12332	eQTM	cg24596116	cg24596116	16	ENSG00000112759_SLC29A1	ENSG00000112759_SLC29A1	609	7.61362e-09	4.47934	5.92167
eQTM_12333	eQTM	cg18879389	cg18879389	27	ENSG00000174837_EMR1	ENSG00000174837_EMR1	259	7.62583e-09	-12.784	-5.92138
eQTM_12334	eQTM	cg11456013	cg11456013	22	ENSG00000174837_EMR1	ENSG00000174837_EMR1	259	7.63786e-09	-7.03107	-5.92109
eQTM_12335	eQTM	cg22855021	cg22855021	9	ENSG00000183134_PTGDR2	ENSG00000183134_PTGDR2	643	7.64662e-09	-19.9291	-5.92089
eQTM_12336	eQTM	cg03437605	cg03437605	26	ENSG00000133317_LGALS12	ENSG00000133317_LGALS12	304	7.65447e-09	-9.97231	-5.9207
eQTM_12337	eQTM	cg21500092	cg21500092	20	ENSG00000260401_RP11-800A3.4	ENSG00000260401_RP11-800A3.4	266	7.67609e-09	-6.50655	-5.92019
eQTM_12338	eQTM	cg17980508	cg17980508	12	ENSG00000115523_GNLY	ENSG00000115523_GNLY	38	7.69165e-09	3.83557	5.91982
eQTM_12339	eQTM	cg06040872	cg06040872	10	ENSG00000105205_CLC	ENSG00000105205_CLC	665	7.69256e-09	-4.2243	-5.9198
eQTM_12340	eQTM	cg10331234	cg10331234	10	ENSG00000161905_ALOX15	ENSG00000161905_ALOX15	535	7.69453e-09	-20.4757	-5.91976
eQTM_12341	eQTM	cg19726536	cg19726536	17	ENSG00000161905_ALOX15	ENSG00000161905_ALOX15	535	7.7025e-09	-19.1788	-5.91957
eQTM_12342	eQTM	cg10387956	cg10387956	8	ENSG00000115602_IL1RL1	ENSG00000115602_IL1RL1	384	7.70368e-09	-8.59445	-5.91954
eQTM_12343	eQTM	cg14226212	cg14226212	29	ENSG00000133317_LGALS12	ENSG00000133317_LGALS12	304	7.70394e-09	-7.78546	-5.91953
eQTM_12344	eQTM	cg12192145	cg12192145	31	ENSG00000174944_P2RY14	ENSG00000174944_P2RY14	132	7.71663e-09	-11.5636	-5.91924
eQTM_12345	eQTM	cg04075726	cg04075726	19	ENSG00000152207_CYSLTR2	ENSG00000152207_CYSLTR2	373	7.71686e-09	2.79742	5.91923
eQTM_12346	eQTM	cg13872812	cg13872812	16	ENSG00000115602_IL1RL1	ENSG00000115602_IL1RL1	384	7.72432e-09	-16.9025	-5.91906
eQTM_12347	eQTM	cg00573504	cg00573504	7	ENSG00000112759_SLC29A1	ENSG00000112759_SLC29A1	609	7.72508e-09	-14.3684	-5.91904
eQTM_12348	eQTM	cg25125060	cg25125060	1	ENSG00000156475_PPP2R2B	ENSG00000156475_PPP2R2B	49	7.73343e-09	8.92618	5.91884
eQTM_12349	eQTM	cg01844514	cg01844514	12	ENSG00000091181_IL5RA	ENSG00000091181_IL5RA	490	7.73663e-09	-7.73229	-5.91877
eQTM_12350	eQTM	cg03919488	cg03919488	17	ENSG00000145425_RPS3A	ENSG00000145425_RPS3A	111	7.73794e-09	4.12376	5.91874
eQTM_12351	eQTM	cg18254848	cg18254848	22	ENSG00000115602_IL1RL1	ENSG00000115602_IL1RL1	384	7.73938e-09	-12.578	-5.91871
eQTM_12352	eQTM	cg23570810	cg23570810	29	ENSG00000134326_CMPK2	ENSG00000134326_CMPK2	30	7.73969e-09	-3.3881	-5.9187
eQTM_12353	eQTM	cg01916918	cg01916918	21	ENSG00000092067_CEBPE	ENSG00000092067_CEBPE	410	7.74914e-09	-10.9682	-5.91848
eQTM_12354	eQTM	cg04793634	cg04793634	28	ENSG00000131203_IDO1	ENSG00000131203_IDO1	143	7.75189e-09	-18.1176	-5.91841
eQTM_12355	eQTM	cg09332506	cg09332506	32	ENSG00000100628_ASB2	ENSG00000100628_ASB2	128	7.75317e-09	-13.2138	-5.91838
eQTM_12356	eQTM	cg01441127	cg01441127	16	ENSG00000105366_SIGLEC8	ENSG00000105366_SIGLEC8	673	7.75415e-09	3.45152	5.91836
eQTM_12357	eQTM	cg19982684	cg19982684	16	ENSG00000258819_RP11-7F17.3	ENSG00000258819_RP11-7F17.3	157	7.75688e-09	-3.9668	-5.9183
eQTM_12358	eQTM	cg08437802	cg08437802	205	ENSG00000100416_TRMU	ENSG00000100416_TRMU	3	7.75738e-09	4.63145	5.91828
eQTM_12359	eQTM	cg05613273	cg05613273	22	ENSG00000183625_CCR3	ENSG00000183625_CCR3	253	7.765e-09	-14.7621	-5.91811
eQTM_12360	eQTM	cg23177822	cg23177822	1	ENSG00000105366_SIGLEC8	ENSG00000105366_SIGLEC8	673	7.78607e-09	-29.0082	-5.91762
eQTM_12361	eQTM	cg01542143	cg01542143	19	ENSG00000255587_RAB44	ENSG00000255587_RAB44	358	7.78762e-09	-12.5411	-5.91758
eQTM_12362	eQTM	cg02124524	cg02124524	30	ENSG00000175591_P2RY2	ENSG00000175591_P2RY2	282	7.79072e-09	-12.1734	-5.91751
eQTM_12363	eQTM	cg22419414	cg22419414	27	ENSG00000175591_P2RY2	ENSG00000175591_P2RY2	282	7.80006e-09	-21.8991	-5.91729
eQTM_12364	eQTM	cg22396498	cg22396498	15	ENSG00000091181_IL5RA	ENSG00000091181_IL5RA	490	7.80563e-09	-7.5709	-5.91716
eQTM_12365	eQTM	cg11125805	cg11125805	20	ENSG00000167874_TMEM88	ENSG00000167874_TMEM88	16	7.80909e-09	-3.69437	-5.91708
eQTM_12366	eQTM	cg17641443	cg17641443	5	ENSG00000105205_CLC	ENSG00000105205_CLC	665	7.81636e-09	-6.47043	-5.91691
eQTM_12367	eQTM	cg04847043	cg04847043	27	ENSG00000183625_CCR3	ENSG00000183625_CCR3	253	7.81816e-09	-12.0324	-5.91687
eQTM_12368	eQTM	cg08799394	cg08799394	14	ENSG00000138623_SEMA7A	ENSG00000138623_SEMA7A	269	7.81842e-09	-7.57698	-5.91686
eQTM_12369	eQTM	cg15289466	cg15289466	16	ENSG00000112759_SLC29A1	ENSG00000112759_SLC29A1	609	7.81959e-09	-5.5568	-5.91684
eQTM_12370	eQTM	cg27469152	cg27469152	25	ENSG00000174837_EMR1	ENSG00000174837_EMR1	259	7.82268e-09	-7.05356	-5.91677
eQTM_12371	eQTM	cg26396815	cg26396815	31	ENSG00000100628_ASB2	ENSG00000100628_ASB2	128	7.82347e-09	-8.61419	-5.91675
eQTM_12372	eQTM	cg24085426	cg24085426	16	ENSG00000115602_IL1RL1	ENSG00000115602_IL1RL1	384	7.82536e-09	-24.81	-5.91671
eQTM_12373	eQTM	cg06872964	cg06872964	25	ENSG00000156475_PPP2R2B	ENSG00000156475_PPP2R2B	49	7.83718e-09	4.10748	5.91643
eQTM_12374	eQTM	cg00360761	cg00360761	8	ENSG00000131203_IDO1	ENSG00000131203_IDO1	143	7.8387e-09	6.03728	5.9164
eQTM_12375	eQTM	cg12973294	cg12973294	16	ENSG00000134072_CAMK1	ENSG00000134072_CAMK1	290	7.84555e-09	4.33319	5.91624
eQTM_12376	eQTM	cg16959758	cg16959758	17	ENSG00000112759_SLC29A1	ENSG00000112759_SLC29A1	609	7.8515e-09	5.30564	5.9161
eQTM_12377	eQTM	cg20923498	cg20923498	31	ENSG00000133317_LGALS12	ENSG00000133317_LGALS12	304	7.85269e-09	-5.69395	-5.91607
eQTM_12378	eQTM	cg07391141	cg07391141	17	ENSG00000268758_EMR4P	ENSG00000268758_EMR4P	484	7.86246e-09	-6.10768	-5.91585
eQTM_12379	eQTM	cg05883128	cg05883128	32	ENSG00000185745_IFIT1	ENSG00000185745_IFIT1	29	7.86625e-09	-5.7508	-5.91576
eQTM_12380	eQTM	cg04981758	cg04981758	24	ENSG00000138623_SEMA7A	ENSG00000138623_SEMA7A	269	7.8761e-09	-10.5503	-5.91554
eQTM_12381	eQTM	cg16658191	cg16658191	28	ENSG00000131203_IDO1	ENSG00000131203_IDO1	143	7.88306e-09	-14.8451	-5.91538
eQTM_12382	eQTM	cg22221575	cg22221575	14	ENSG00000092067_CEBPE	ENSG00000092067_CEBPE	410	7.89134e-09	-8.37714	-5.91519
eQTM_12383	eQTM	cg16847428	cg16847428	9	ENSG00000112759_SLC29A1	ENSG00000112759_SLC29A1	609	7.89901e-09	3.1803	5.91501
eQTM_12384	eQTM	cg20240243	cg20240243	19	ENSG00000152207_CYSLTR2	ENSG00000152207_CYSLTR2	373	7.91081e-09	-14.4989	-5.91474
eQTM_12385	eQTM	cg13482814	cg13482814	2	ENSG00000105366_SIGLEC8	ENSG00000105366_SIGLEC8	673	7.91456e-09	-8.75637	-5.91465
eQTM_12386	eQTM	cg03945895	cg03945895	29	ENSG00000100628_ASB2	ENSG00000100628_ASB2	128	7.92472e-09	-15.3466	-5.91442
eQTM_12387	eQTM	cg21489565	cg21489565	13	ENSG00000179627_ZBTB42	ENSG00000179627_ZBTB42	223	7.92526e-09	-7.72131	-5.91441
eQTM_12388	eQTM	cg19688203	cg19688203	5	ENSG00000103355_PRSS33	ENSG00000103355_PRSS33	764	7.92867e-09	-12.2217	-5.91433
eQTM_12389	eQTM	cg22674082	cg22674082	15	ENSG00000174083_PIK3R6	ENSG00000174083_PIK3R6	356	7.93914e-09	-13.2218	-5.91409
eQTM_12390	eQTM	cg01881899	cg01881899	3	ENSG00000103355_PRSS33	ENSG00000103355_PRSS33	764	7.94096e-09	13.334	5.91405
eQTM_12391	eQTM	cg13336814	cg13336814	13	ENSG00000270195_RP11-572O17.1	ENSG00000270195_RP11-572O17.1	10	7.94125e-09	3.84965	5.91404
eQTM_12392	eQTM	cg01453551	cg01453551	22	ENSG00000184221_OLIG1	ENSG00000184221_OLIG1	243	7.95247e-09	-14.9435	-5.91379
eQTM_12393	eQTM	cg23338668	cg23338668	13	ENSG00000105366_SIGLEC8	ENSG00000105366_SIGLEC8	673	7.95957e-09	2.61928	5.91363
eQTM_12394	eQTM	cg00869582	cg00869582	12	ENSG00000182557_SPNS3	ENSG00000182557_SPNS3	356	7.96368e-09	-10.8328	-5.91353
eQTM_12395	eQTM	cg16110541	cg16110541	25	ENSG00000165801_ARHGEF40	ENSG00000165801_ARHGEF40	150	7.96658e-09	-6.47956	-5.91347
eQTM_12396	eQTM	cg11881599	cg11881599	28	ENSG00000260401_RP11-800A3.4	ENSG00000260401_RP11-800A3.4	266	7.96824e-09	-6.34151	-5.91343
eQTM_12397	eQTM	cg22059413	cg22059413	21	ENSG00000133317_LGALS12	ENSG00000133317_LGALS12	304	7.9754e-09	-12.2656	-5.91327
eQTM_12398	eQTM	cg11137709	cg11137709	16	ENSG00000255587_RAB44	ENSG00000255587_RAB44	358	7.97772e-09	-9.90114	-5.91321
eQTM_12399	eQTM	cg16978168	cg16978168	11	ENSG00000103056_SMPD3	ENSG00000103056_SMPD3	651	7.97891e-09	-7.83425	-5.91319
eQTM_12400	eQTM	cg25479097	cg25479097	17	ENSG00000138623_SEMA7A	ENSG00000138623_SEMA7A	269	7.97969e-09	-9.07657	-5.91317
eQTM_12401	eQTM	cg23911433	cg23911433	16	ENSG00000183134_PTGDR2	ENSG00000183134_PTGDR2	643	7.98104e-09	2.6618	5.91314
eQTM_12402	eQTM	cg07162210	cg07162210	15	ENSG00000255587_RAB44	ENSG00000255587_RAB44	358	7.98169e-09	-22.7084	-5.91312
eQTM_12403	eQTM	cg03131767	cg03131767	14	ENSG00000103056_SMPD3	ENSG00000103056_SMPD3	651	8.00148e-09	-7.24965	-5.91268
eQTM_12404	eQTM	cg13039199	cg13039199	19	ENSG00000115602_IL1RL1	ENSG00000115602_IL1RL1	384	8.0062e-09	-11.0549	-5.91257
eQTM_12405	eQTM	cg00463732	cg00463732	15	ENSG00000131355_EMR3	ENSG00000131355_EMR3	131	8.00655e-09	-4.37156	-5.91256
eQTM_12406	eQTM	cg16154629	cg16154629	28	ENSG00000175591_P2RY2	ENSG00000175591_P2RY2	282	8.01663e-09	-19.5223	-5.91233
eQTM_12407	eQTM	cg00066854	cg00066854	12	ENSG00000163682_RPL9	ENSG00000163682_RPL9	167	8.02337e-09	3.92221	5.91218
eQTM_12408	eQTM	cg09797433	cg09797433	13	ENSG00000182557_SPNS3	ENSG00000182557_SPNS3	356	8.02445e-09	-13.6992	-5.91216
eQTM_12409	eQTM	cg06367607	cg06367607	17	ENSG00000161905_ALOX15	ENSG00000161905_ALOX15	535	8.02463e-09	-11.4307	-5.91215
eQTM_12410	eQTM	cg25693317	cg25693317	15	ENSG00000196290_NIF3L1	ENSG00000196290_NIF3L1	194	8.02797e-09	2.56034	5.91208
eQTM_12411	eQTM	cg19586698	cg19586698	14	ENSG00000131355_EMR3	ENSG00000131355_EMR3	131	8.04127e-09	-3.19551	-5.91178
eQTM_12412	eQTM	cg17436506	cg17436506	5	ENSG00000103355_PRSS33	ENSG00000103355_PRSS33	764	8.04193e-09	-16.6418	-5.91176
eQTM_12413	eQTM	cg23510807	cg23510807	23	ENSG00000138623_SEMA7A	ENSG00000138623_SEMA7A	269	8.04459e-09	-6.60444	-5.9117
eQTM_12414	eQTM	cg16959758	cg16959758	17	ENSG00000183134_PTGDR2	ENSG00000183134_PTGDR2	643	8.0452e-09	5.31962	5.91169
eQTM_12415	eQTM	cg05552874	cg05552874	93	ENSG00000143578_CREB3L4	ENSG00000143578_CREB3L4	4	8.05373e-09	3.48696	5.9115
eQTM_12416	eQTM	cg05914537	cg05914537	24	ENSG00000115602_IL1RL1	ENSG00000115602_IL1RL1	384	8.05874e-09	-24.8888	-5.91138
eQTM_12417	eQTM	cg26102082	cg26102082	33	ENSG00000184371_CSF1	ENSG00000184371_CSF1	75	8.06078e-09	-12.2046	-5.91134
eQTM_12418	eQTM	cg17585031	cg17585031	25	ENSG00000087903_RFX2	ENSG00000087903_RFX2	91	8.06779e-09	6.46824	5.91118
eQTM_12419	eQTM	cg03607951	cg03607951	24	ENSG00000139428_MMAB	ENSG00000139428_MMAB	19	8.07202e-09	3.09958	5.91108
eQTM_12420	eQTM	cg23426156	cg23426156	15	ENSG00000165801_ARHGEF40	ENSG00000165801_ARHGEF40	150	8.07249e-09	4.48705	5.91107
eQTM_12421	eQTM	cg02613818	cg02613818	15	ENSG00000111644_ACRBP	ENSG00000111644_ACRBP	4	8.07498e-09	2.44367	5.91102
eQTM_12422	eQTM	cg04497992	cg04497992	19	ENSG00000174083_PIK3R6	ENSG00000174083_PIK3R6	356	8.07718e-09	-8.7084	-5.91097
eQTM_12423	eQTM	cg10411221	cg10411221	11	ENSG00000145425_RPS3A	ENSG00000145425_RPS3A	111	8.08025e-09	5.03652	5.9109
eQTM_12424	eQTM	cg24501381	cg24501381	13	ENSG00000165801_ARHGEF40	ENSG00000165801_ARHGEF40	150	8.08269e-09	-3.09561	-5.91085
eQTM_12425	eQTM	cg13258655	cg13258655	18	ENSG00000115602_IL1RL1	ENSG00000115602_IL1RL1	384	8.09274e-09	-10.9311	-5.91062
eQTM_12426	eQTM	cg08268892	cg08268892	28	ENSG00000134072_CAMK1	ENSG00000134072_CAMK1	290	8.09288e-09	-8.30232	-5.91062
eQTM_12427	eQTM	cg14611258	cg14611258	30	ENSG00000100628_ASB2	ENSG00000100628_ASB2	128	8.09389e-09	-10.7732	-5.91059
eQTM_12428	eQTM	cg26352718	cg26352718	3	ENSG00000103355_PRSS33	ENSG00000103355_PRSS33	764	8.10613e-09	-9.75755	-5.91032
eQTM_12429	eQTM	cg13618969	cg13618969	10	ENSG00000163682_RPL9	ENSG00000163682_RPL9	167	8.10942e-09	2.9112	5.91025
eQTM_12430	eQTM	cg15344640	cg15344640	29	ENSG00000182240_BACE2	ENSG00000182240_BACE2	202	8.11109e-09	-11.5968	-5.91021
eQTM_12431	eQTM	cg22674082	cg22674082	15	ENSG00000091181_IL5RA	ENSG00000091181_IL5RA	490	8.1132e-09	-13.419	-5.91016
eQTM_12432	eQTM	cg05552874	cg05552874	93	ENSG00000119943_PYROXD2	ENSG00000119943_PYROXD2	4	8.12351e-09	3.51501	5.90993
eQTM_12433	eQTM	cg11014921	cg11014921	12	ENSG00000103056_SMPD3	ENSG00000103056_SMPD3	651	8.12863e-09	-12.8985	-5.90982
eQTM_12434	eQTM	cg20080878	cg20080878	13	ENSG00000255587_RAB44	ENSG00000255587_RAB44	358	8.12925e-09	-11.0268	-5.90981
eQTM_12435	eQTM	cg00231361	cg00231361	10	ENSG00000103355_PRSS33	ENSG00000103355_PRSS33	764	8.14077e-09	-10.7279	-5.90955
eQTM_12436	eQTM	cg13872812	cg13872812	16	ENSG00000184221_OLIG1	ENSG00000184221_OLIG1	243	8.14467e-09	-16.8816	-5.90946
eQTM_12437	eQTM	cg03014680	cg03014680	28	ENSG00000175591_P2RY2	ENSG00000175591_P2RY2	282	8.14642e-09	-15.3499	-5.90942
eQTM_12438	eQTM	cg01082299	cg01082299	12	ENSG00000258819_RP11-7F17.3	ENSG00000258819_RP11-7F17.3	157	8.15148e-09	5.12756	5.90931
eQTM_12439	eQTM	cg11792874	cg11792874	21	ENSG00000126264_HCST	ENSG00000126264_HCST	10	8.15292e-09	5.04269	5.90928
eQTM_12440	eQTM	cg17947765	cg17947765	9	ENSG00000103056_SMPD3	ENSG00000103056_SMPD3	651	8.15838e-09	-17.0804	-5.90916
eQTM_12441	eQTM	cg13618969	cg13618969	10	ENSG00000258819_RP11-7F17.3	ENSG00000258819_RP11-7F17.3	157	8.16112e-09	-2.88329	-5.9091
eQTM_12442	eQTM	cg14293575	cg14293575	27	ENSG00000185745_IFIT1	ENSG00000185745_IFIT1	29	8.16605e-09	-4.40295	-5.90899
eQTM_12443	eQTM	cg13222915	cg13222915	9	ENSG00000103056_SMPD3	ENSG00000103056_SMPD3	651	8.17048e-09	6.26981	5.90889
eQTM_12444	eQTM	cg05552874	cg05552874	93	ENSG00000184162_NR2C2AP	ENSG00000184162_NR2C2AP	4	8.17445e-09	3.47593	5.9088
eQTM_12445	eQTM	cg16095551	cg16095551	5	ENSG00000196290_NIF3L1	ENSG00000196290_NIF3L1	194	8.184e-09	3.51241	5.90859
eQTM_12446	eQTM	cg01453551	cg01453551	22	ENSG00000152207_CYSLTR2	ENSG00000152207_CYSLTR2	373	8.19546e-09	-14.946	-5.90834
eQTM_12447	eQTM	cg18593727	cg18593727	24	ENSG00000140263_SORD	ENSG00000140263_SORD	183	8.20081e-09	-13.6388	-5.90822
eQTM_12448	eQTM	cg15817440	cg15817440	4	ENSG00000112759_SLC29A1	ENSG00000112759_SLC29A1	609	8.20507e-09	-9.11155	-5.90812
eQTM_12449	eQTM	cg18151262	cg18151262	17	ENSG00000184221_OLIG1	ENSG00000184221_OLIG1	243	8.20755e-09	-8.13554	-5.90807
eQTM_12450	eQTM	cg03661164	cg03661164	19	ENSG00000138623_SEMA7A	ENSG00000138623_SEMA7A	269	8.20759e-09	-4.69801	-5.90807
eQTM_12451	eQTM	cg24025721	cg24025721	16	ENSG00000232334_RP11-47G11.2	ENSG00000232334_RP11-47G11.2	29	8.21262e-09	-3.8162	-5.90796
eQTM_12452	eQTM	cg10815420	cg10815420	18	ENSG00000255587_RAB44	ENSG00000255587_RAB44	358	8.21423e-09	-13.4358	-5.90792
eQTM_12453	eQTM	cg05256304	cg05256304	2	ENSG00000149591_TAGLN	ENSG00000149591_TAGLN	11	8.21448e-09	4.10371	5.90792
eQTM_12454	eQTM	cg27518631	cg27518631	14	ENSG00000184221_OLIG1	ENSG00000184221_OLIG1	243	8.21688e-09	-8.23143	-5.90786
eQTM_12455	eQTM	cg13694466	cg13694466	11	ENSG00000182557_SPNS3	ENSG00000182557_SPNS3	356	8.22223e-09	-12.6307	-5.90774
eQTM_12456	eQTM	cg09010699	cg09010699	13	ENSG00000131355_EMR3	ENSG00000131355_EMR3	131	8.2247e-09	-2.75206	-5.90769
eQTM_12457	eQTM	cg26369382	cg26369382	11	ENSG00000250696_RP11-704M14.1	ENSG00000250696_RP11-704M14.1	292	8.23737e-09	-7.26427	-5.90741
eQTM_12458	eQTM	cg26633373	cg26633373	18	ENSG00000088543_C3orf18	ENSG00000088543_C3orf18	31	8.24159e-09	3.97405	5.90732
eQTM_12459	eQTM	cg24596116	cg24596116	16	ENSG00000103056_SMPD3	ENSG00000103056_SMPD3	651	8.25013e-09	4.50392	5.90713
eQTM_12460	eQTM	cg14080050	cg14080050	22	ENSG00000152207_CYSLTR2	ENSG00000152207_CYSLTR2	373	8.25297e-09	5.07039	5.90707
eQTM_12461	eQTM	cg15996947	cg15996947	31	ENSG00000138623_SEMA7A	ENSG00000138623_SEMA7A	269	8.25425e-09	-27.9362	-5.90704
eQTM_12462	eQTM	cg13222915	cg13222915	9	ENSG00000105366_SIGLEC8	ENSG00000105366_SIGLEC8	673	8.25533e-09	6.20356	5.90702
eQTM_12463	eQTM	cg16664584	cg16664584	8	ENSG00000103355_PRSS33	ENSG00000103355_PRSS33	764	8.25539e-09	4.21562	5.90701
eQTM_12464	eQTM	cg25529535	cg25529535	11	ENSG00000103355_PRSS33	ENSG00000103355_PRSS33	764	8.25878e-09	-5.03221	-5.90694
eQTM_12465	eQTM	cg22278433	cg22278433	2	ENSG00000105366_SIGLEC8	ENSG00000105366_SIGLEC8	673	8.2657e-09	-14.5109	-5.90679
eQTM_12466	eQTM	cg26312951	cg26312951	27	ENSG00000197852_FAM212B	ENSG00000197852_FAM212B	244	8.27546e-09	3.88277	5.90657
eQTM_12467	eQTM	cg21062760	cg21062760	14	ENSG00000091181_IL5RA	ENSG00000091181_IL5RA	490	8.28051e-09	-5.67872	-5.90646
eQTM_12468	eQTM	cg08122652	cg08122652	35	ENSG00000116337_AMPD2	ENSG00000116337_AMPD2	11	8.28569e-09	3.75668	5.90635
eQTM_12469	eQTM	cg10065736	cg10065736	27	ENSG00000131203_IDO1	ENSG00000131203_IDO1	143	8.28812e-09	-5.91709	-5.9063
eQTM_12470	eQTM	cg13312337	cg13312337	12	ENSG00000183134_PTGDR2	ENSG00000183134_PTGDR2	643	8.28874e-09	-9.52012	-5.90628
eQTM_12471	eQTM	cg09010699	cg09010699	13	ENSG00000103355_PRSS33	ENSG00000103355_PRSS33	764	8.2907e-09	2.7106	5.90624
eQTM_12472	eQTM	cg08437802	cg08437802	205	ENSG00000107317_PTGDS	ENSG00000107317_PTGDS	6	8.29464e-09	4.46197	5.90615
eQTM_12473	eQTM	cg18879389	cg18879389	27	ENSG00000250696_RP11-704M14.1	ENSG00000250696_RP11-704M14.1	292	8.29675e-09	-12.8163	-5.90611
eQTM_12474	eQTM	cg25509467	cg25509467	19	ENSG00000183691_NOG	ENSG00000183691_NOG	41	8.3064e-09	4.30284	5.9059
eQTM_12475	eQTM	cg07851290	cg07851290	15	ENSG00000183134_PTGDR2	ENSG00000183134_PTGDR2	643	8.3091e-09	6.08407	5.90584
eQTM_12476	eQTM	cg23866916	cg23866916	9	ENSG00000163682_RPL9	ENSG00000163682_RPL9	167	8.31097e-09	4.73643	5.9058
eQTM_12477	eQTM	cg08776942	cg08776942	22	ENSG00000255587_RAB44	ENSG00000255587_RAB44	358	8.31262e-09	-8.42881	-5.90576
eQTM_12478	eQTM	cg06584121	cg06584121	20	ENSG00000156475_PPP2R2B	ENSG00000156475_PPP2R2B	49	8.31303e-09	-8.81395	-5.90575
eQTM_12479	eQTM	cg02973084	cg02973084	14	ENSG00000103355_PRSS33	ENSG00000103355_PRSS33	764	8.3154e-09	-17.3706	-5.9057
eQTM_12480	eQTM	cg23510807	cg23510807	23	ENSG00000134072_CAMK1	ENSG00000134072_CAMK1	290	8.31778e-09	-6.5252	-5.90565
eQTM_12481	eQTM	cg06595153	cg06595153	12	ENSG00000183625_CCR3	ENSG00000183625_CCR3	253	8.31933e-09	-12.689	-5.90562
eQTM_12482	eQTM	cg08268892	cg08268892	28	ENSG00000182240_BACE2	ENSG00000182240_BACE2	202	8.32319e-09	-8.31575	-5.90553
eQTM_12483	eQTM	cg10934870	cg10934870	13	ENSG00000134072_CAMK1	ENSG00000134072_CAMK1	290	8.32332e-09	2.56531	5.90553
eQTM_12484	eQTM	cg23933289	cg23933289	13	ENSG00000091181_IL5RA	ENSG00000091181_IL5RA	490	8.32338e-09	-8.9851	-5.90553
eQTM_12485	eQTM	cg24823679	cg24823679	6	ENSG00000103355_PRSS33	ENSG00000103355_PRSS33	764	8.34186e-09	-7.91866	-5.90512
eQTM_12486	eQTM	cg03351487	cg03351487	10	ENSG00000183134_PTGDR2	ENSG00000183134_PTGDR2	643	8.35851e-09	2.87463	5.90476
eQTM_12487	eQTM	cg21549285	cg21549285	31	ENSG00000136371_MTHFS	ENSG00000136371_MTHFS	9	8.37172e-09	2.46763	5.90448
eQTM_12488	eQTM	cg13429095	cg13429095	20	ENSG00000112759_SLC29A1	ENSG00000112759_SLC29A1	609	8.37778e-09	-3.73578	-5.90435
eQTM_12489	eQTM	cg21045547	cg21045547	27	ENSG00000133317_LGALS12	ENSG00000133317_LGALS12	304	8.37982e-09	-10.6249	-5.9043
eQTM_12490	eQTM	cg00483217	cg00483217	15	ENSG00000165801_ARHGEF40	ENSG00000165801_ARHGEF40	150	8.38204e-09	-4.56792	-5.90425
eQTM_12491	eQTM	cg13872812	cg13872812	16	ENSG00000134072_CAMK1	ENSG00000134072_CAMK1	290	8.38788e-09	-16.9654	-5.90413
eQTM_12492	eQTM	cg19515081	cg19515081	14	ENSG00000260401_RP11-800A3.4	ENSG00000260401_RP11-800A3.4	266	8.38985e-09	-15.8619	-5.90409
eQTM_12493	eQTM	cg01616745	cg01616745	4	ENSG00000092067_CEBPE	ENSG00000092067_CEBPE	410	8.39008e-09	-7.34383	-5.90408
eQTM_12494	eQTM	cg20080878	cg20080878	13	ENSG00000105366_SIGLEC8	ENSG00000105366_SIGLEC8	673	8.39348e-09	-11.0828	-5.90401
eQTM_12495	eQTM	cg06715330	cg06715330	8	ENSG00000255587_RAB44	ENSG00000255587_RAB44	358	8.40372e-09	-8.52978	-5.90379
eQTM_12496	eQTM	cg09386303	cg09386303	11	ENSG00000091181_IL5RA	ENSG00000091181_IL5RA	490	8.40666e-09	-10.7538	-5.90372
eQTM_12497	eQTM	cg11668148	cg11668148	20	ENSG00000091181_IL5RA	ENSG00000091181_IL5RA	490	8.41679e-09	-11.7132	-5.9035
eQTM_12498	eQTM	cg04569594	cg04569594	16	ENSG00000255587_RAB44	ENSG00000255587_RAB44	358	8.42518e-09	-16.456	-5.90332
eQTM_12499	eQTM	cg19586698	cg19586698	14	ENSG00000087903_RFX2	ENSG00000087903_RFX2	91	8.42888e-09	-3.20249	-5.90324
eQTM_12500	eQTM	cg17547928	cg17547928	13	ENSG00000163682_RPL9	ENSG00000163682_RPL9	167	8.43289e-09	4.70327	5.90316
eQTM_12501	eQTM	cg26103369	cg26103369	19	ENSG00000138623_SEMA7A	ENSG00000138623_SEMA7A	269	8.43926e-09	-15.4274	-5.90302
eQTM_12502	eQTM	cg22862003	cg22862003	26	ENSG00000106714_CNTNAP3	ENSG00000106714_CNTNAP3	41	8.4394e-09	3.65093	5.90302
eQTM_12503	eQTM	cg04847043	cg04847043	27	ENSG00000182557_SPNS3	ENSG00000182557_SPNS3	356	8.45328e-09	-11.9864	-5.90272
eQTM_12504	eQTM	cg04497992	cg04497992	19	ENSG00000182557_SPNS3	ENSG00000182557_SPNS3	356	8.45681e-09	-8.62853	-5.90264
eQTM_12505	eQTM	cg13585029	cg13585029	5	ENSG00000103355_PRSS33	ENSG00000103355_PRSS33	764	8.45706e-09	-6.84029	-5.90264
eQTM_12506	eQTM	cg13054523	cg13054523	30	ENSG00000131203_IDO1	ENSG00000131203_IDO1	143	8.46025e-09	-11.8137	-5.90257
eQTM_12507	eQTM	cg22609785	cg22609785	20	ENSG00000174837_EMR1	ENSG00000174837_EMR1	259	8.46483e-09	-15.5175	-5.90247
eQTM_12508	eQTM	cg01953317	cg01953317	13	ENSG00000183134_PTGDR2	ENSG00000183134_PTGDR2	643	8.46767e-09	-16.3696	-5.90241
eQTM_12509	eQTM	cg23706836	cg23706836	26	ENSG00000174837_EMR1	ENSG00000174837_EMR1	259	8.46827e-09	-5.98673	-5.9024
eQTM_12510	eQTM	cg17326313	cg17326313	12	ENSG00000187608_ISG15	ENSG00000187608_ISG15	36	8.48442e-09	-7.1391	-5.90205
eQTM_12511	eQTM	cg15909737	cg15909737	28	ENSG00000260401_RP11-800A3.4	ENSG00000260401_RP11-800A3.4	266	8.48667e-09	-8.89146	-5.902
eQTM_12512	eQTM	cg24709285	cg24709285	23	ENSG00000250696_RP11-704M14.1	ENSG00000250696_RP11-704M14.1	292	8.49151e-09	-8.34865	-5.9019
eQTM_12513	eQTM	cg00414077	cg00414077	25	ENSG00000174083_PIK3R6	ENSG00000174083_PIK3R6	356	8.49208e-09	-8.20088	-5.90189
eQTM_12514	eQTM	cg11209521	cg11209521	20	ENSG00000250696_RP11-704M14.1	ENSG00000250696_RP11-704M14.1	292	8.49495e-09	-14.7431	-5.90183
eQTM_12515	eQTM	cg02324789	cg02324789	21	ENSG00000183625_CCR3	ENSG00000183625_CCR3	253	8.5126e-09	-16.1191	-5.90145
eQTM_12516	eQTM	cg23983726	cg23983726	19	ENSG00000152207_CYSLTR2	ENSG00000152207_CYSLTR2	373	8.51513e-09	-30.0053	-5.9014
eQTM_12517	eQTM	cg03044533	cg03044533	8	ENSG00000197852_FAM212B	ENSG00000197852_FAM212B	244	8.52128e-09	-3.47175	-5.90127
eQTM_12518	eQTM	cg27366532	cg27366532	4	ENSG00000105366_SIGLEC8	ENSG00000105366_SIGLEC8	673	8.53551e-09	-7.25244	-5.90096
eQTM_12519	eQTM	cg18954925	cg18954925	25	ENSG00000133317_LGALS12	ENSG00000133317_LGALS12	304	8.53856e-09	-12.3534	-5.9009
eQTM_12520	eQTM	cg26774971	cg26774971	26	ENSG00000152207_CYSLTR2	ENSG00000152207_CYSLTR2	373	8.5403e-09	-10.6468	-5.90086
eQTM_12521	eQTM	cg02171825	cg02171825	20	ENSG00000250696_RP11-704M14.1	ENSG00000250696_RP11-704M14.1	292	8.54235e-09	-13.4185	-5.90082
eQTM_12522	eQTM	cg03724728	cg03724728	16	ENSG00000183134_PTGDR2	ENSG00000183134_PTGDR2	643	8.54782e-09	-16.863	-5.9007
eQTM_12523	eQTM	cg01616745	cg01616745	4	ENSG00000103355_PRSS33	ENSG00000103355_PRSS33	764	8.54901e-09	-7.28659	-5.90068
eQTM_12524	eQTM	cg14109551	cg14109551	9	ENSG00000112759_SLC29A1	ENSG00000112759_SLC29A1	609	8.55195e-09	-7.31632	-5.90061
eQTM_12525	eQTM	cg10718809	cg10718809	22	ENSG00000183134_PTGDR2	ENSG00000183134_PTGDR2	643	8.55536e-09	4.16427	5.90054
eQTM_12526	eQTM	cg14983540	cg14983540	16	ENSG00000152207_CYSLTR2	ENSG00000152207_CYSLTR2	373	8.55881e-09	-11.8673	-5.90047
eQTM_12527	eQTM	cg18954925	cg18954925	25	ENSG00000250696_RP11-704M14.1	ENSG00000250696_RP11-704M14.1	292	8.56044e-09	-12.6192	-5.90043
eQTM_12528	eQTM	cg08939373	cg08939373	13	ENSG00000134072_CAMK1	ENSG00000134072_CAMK1	290	8.56449e-09	3.04012	5.90035
eQTM_12529	eQTM	cg26616258	cg26616258	27	ENSG00000100628_ASB2	ENSG00000100628_ASB2	128	8.56985e-09	-10.0867	-5.90024
eQTM_12530	eQTM	cg20263853	cg20263853	27	ENSG00000133317_LGALS12	ENSG00000133317_LGALS12	304	8.57233e-09	-7.49365	-5.90018
eQTM_12531	eQTM	cg14709239	cg14709239	16	ENSG00000109475_RPL34	ENSG00000109475_RPL34	223	8.57781e-09	5.8094	5.90007
eQTM_12532	eQTM	cg26913344	cg26913344	18	ENSG00000105366_SIGLEC8	ENSG00000105366_SIGLEC8	673	8.57862e-09	6.14948	5.90005
eQTM_12533	eQTM	cg14702960	cg14702960	3	ENSG00000183134_PTGDR2	ENSG00000183134_PTGDR2	643	8.579e-09	-7.27122	-5.90004
eQTM_12534	eQTM	cg10934870	cg10934870	13	ENSG00000183134_PTGDR2	ENSG00000183134_PTGDR2	643	8.59108e-09	2.552	5.89979
eQTM_12535	eQTM	cg08091050	cg08091050	12	ENSG00000163682_RPL9	ENSG00000163682_RPL9	167	8.60586e-09	2.86048	5.89947
eQTM_12536	eQTM	cg06736444	cg06736444	13	ENSG00000197852_FAM212B	ENSG00000197852_FAM212B	244	8.61392e-09	5.22494	5.8993
eQTM_12537	eQTM	cg26774971	cg26774971	26	ENSG00000184221_OLIG1	ENSG00000184221_OLIG1	243	8.61796e-09	-10.6333	-5.89922
eQTM_12538	eQTM	cg15289466	cg15289466	16	ENSG00000088543_C3orf18	ENSG00000088543_C3orf18	31	8.63244e-09	-5.60671	-5.89891
eQTM_12539	eQTM	cg02195201	cg02195201	5	ENSG00000115602_IL1RL1	ENSG00000115602_IL1RL1	384	8.63706e-09	-15.2629	-5.89882
eQTM_12540	eQTM	cg13209388	cg13209388	20	ENSG00000115523_GNLY	ENSG00000115523_GNLY	38	8.64077e-09	-4.6243	-5.89874
eQTM_12541	eQTM	cg08670658	cg08670658	8	ENSG00000131355_EMR3	ENSG00000131355_EMR3	131	8.6456e-09	-3.5756	-5.89864
eQTM_12542	eQTM	cg09026253	cg09026253	8	ENSG00000131355_EMR3	ENSG00000131355_EMR3	131	8.647e-09	4.78056	5.89861
eQTM_12543	eQTM	cg05599723	cg05599723	13	ENSG00000131355_EMR3	ENSG00000131355_EMR3	131	8.65139e-09	-3.30297	-5.89852
eQTM_12544	eQTM	cg24514600	cg24514600	14	ENSG00000258819_RP11-7F17.3	ENSG00000258819_RP11-7F17.3	157	8.6632e-09	-2.90907	-5.89827
eQTM_12545	eQTM	cg02324789	cg02324789	21	ENSG00000121933_ADORA3	ENSG00000121933_ADORA3	298	8.66436e-09	-16.3348	-5.89825
eQTM_12546	eQTM	cg00218406	cg00218406	9	ENSG00000141401_IMPA2	ENSG00000141401_IMPA2	12	8.68039e-09	3.54544	5.89791
eQTM_12547	eQTM	cg10298741	cg10298741	23	ENSG00000260401_RP11-800A3.4	ENSG00000260401_RP11-800A3.4	266	8.68123e-09	-8.21107	-5.89789
eQTM_12548	eQTM	cg23426156	cg23426156	15	ENSG00000232334_RP11-47G11.2	ENSG00000232334_RP11-47G11.2	29	8.68419e-09	4.52427	5.89783
eQTM_12549	eQTM	cg22630748	cg22630748	8	ENSG00000171863_RPS7	ENSG00000171863_RPS7	160	8.6875e-09	6.68736	5.89776
eQTM_12550	eQTM	cg27224986	cg27224986	14	ENSG00000174083_PIK3R6	ENSG00000174083_PIK3R6	356	8.7006e-09	-15.0531	-5.89749
eQTM_12551	eQTM	cg02655351	cg02655351	16	ENSG00000112759_SLC29A1	ENSG00000112759_SLC29A1	609	8.70761e-09	4.52022	5.89734
eQTM_12552	eQTM	cg20405742	cg20405742	27	ENSG00000152207_CYSLTR2	ENSG00000152207_CYSLTR2	373	8.70822e-09	-6.48028	-5.89733
eQTM_12553	eQTM	cg20315954	cg20315954	20	ENSG00000174083_PIK3R6	ENSG00000174083_PIK3R6	356	8.71943e-09	-7.42061	-5.8971
eQTM_12554	eQTM	cg04981758	cg04981758	24	ENSG00000250696_RP11-704M14.1	ENSG00000250696_RP11-704M14.1	292	8.72115e-09	-10.4946	-5.89706
eQTM_12555	eQTM	cg26413708	cg26413708	5	ENSG00000183134_PTGDR2	ENSG00000183134_PTGDR2	643	8.72939e-09	-6.64643	-5.89689
eQTM_12556	eQTM	cg02641539	cg02641539	21	ENSG00000268758_EMR4P	ENSG00000268758_EMR4P	484	8.73089e-09	5.6106	5.89686
eQTM_12557	eQTM	cg01441127	cg01441127	16	ENSG00000197852_FAM212B	ENSG00000197852_FAM212B	244	8.73391e-09	-3.50627	-5.89679
eQTM_12558	eQTM	cg17326313	cg17326313	12	ENSG00000138646_HERC5	ENSG00000138646_HERC5	22	8.73706e-09	-7.14617	-5.89673
eQTM_12559	eQTM	cg10702418	cg10702418	12	ENSG00000131355_EMR3	ENSG00000131355_EMR3	131	8.73867e-09	-3.53326	-5.8967
eQTM_12560	eQTM	cg26341831	cg26341831	17	ENSG00000179627_ZBTB42	ENSG00000179627_ZBTB42	223	8.73948e-09	-3.44241	-5.89668
eQTM_12561	eQTM	cg25539505	cg25539505	20	ENSG00000112759_SLC29A1	ENSG00000112759_SLC29A1	609	8.74756e-09	3.10772	5.89651
eQTM_12562	eQTM	cg19704630	cg19704630	11	ENSG00000138623_SEMA7A	ENSG00000138623_SEMA7A	269	8.75378e-09	-9.53763	-5.89638
eQTM_12563	eQTM	cg16813552	cg16813552	1	ENSG00000105205_CLC	ENSG00000105205_CLC	665	8.75914e-09	-13.3646	-5.89627
eQTM_12564	eQTM	cg19232164	cg19232164	5	ENSG00000092067_CEBPE	ENSG00000092067_CEBPE	410	8.76004e-09	-16.8195	-5.89625
eQTM_12565	eQTM	cg05599723	cg05599723	13	ENSG00000145425_RPS3A	ENSG00000145425_RPS3A	111	8.77049e-09	3.32283	5.89604
eQTM_12566	eQTM	cg20885063	cg20885063	28	ENSG00000174944_P2RY14	ENSG00000174944_P2RY14	132	8.77078e-09	-9.53532	-5.89603
eQTM_12567	eQTM	cg22312249	cg22312249	24	ENSG00000174083_PIK3R6	ENSG00000174083_PIK3R6	356	8.78042e-09	-7.51245	-5.89583
eQTM_12568	eQTM	cg00852924	cg00852924	23	ENSG00000088543_C3orf18	ENSG00000088543_C3orf18	31	8.78143e-09	4.0158	5.89581
eQTM_12569	eQTM	cg17413460	cg17413460	16	ENSG00000091181_IL5RA	ENSG00000091181_IL5RA	490	8.78353e-09	-9.59293	-5.89577
eQTM_12570	eQTM	cg02427831	cg02427831	15	ENSG00000182557_SPNS3	ENSG00000182557_SPNS3	356	8.78612e-09	-7.7186	-5.89571
eQTM_12571	eQTM	cg01069468	cg01069468	10	ENSG00000268758_EMR4P	ENSG00000268758_EMR4P	484	8.80813e-09	-8.26004	-5.89526
eQTM_12572	eQTM	cg21831937	cg21831937	6	ENSG00000092067_CEBPE	ENSG00000092067_CEBPE	410	8.819e-09	-20.9831	-5.89503
eQTM_12573	eQTM	cg02985445	cg02985445	27	ENSG00000140263_SORD	ENSG00000140263_SORD	183	8.81914e-09	-7.24256	-5.89503
eQTM_12574	eQTM	cg11770323	cg11770323	31	ENSG00000131203_IDO1	ENSG00000131203_IDO1	143	8.8214e-09	-7.69428	-5.89499
eQTM_12575	eQTM	cg14611258	cg14611258	30	ENSG00000174837_EMR1	ENSG00000174837_EMR1	259	8.82221e-09	-10.982	-5.89497
eQTM_12576	eQTM	cg15090899	cg15090899	25	ENSG00000121933_ADORA3	ENSG00000121933_ADORA3	298	8.82768e-09	-5.40707	-5.89485
eQTM_12577	eQTM	cg23147443	cg23147443	30	ENSG00000174944_P2RY14	ENSG00000174944_P2RY14	132	8.83545e-09	-6.80133	-5.8947
eQTM_12578	eQTM	cg27531731	cg27531731	26	ENSG00000115602_IL1RL1	ENSG00000115602_IL1RL1	384	8.84817e-09	-11.1428	-5.89443
eQTM_12579	eQTM	cg17641443	cg17641443	5	ENSG00000103355_PRSS33	ENSG00000103355_PRSS33	764	8.84965e-09	-6.38301	-5.8944
eQTM_12580	eQTM	cg04033850	cg04033850	17	ENSG00000121933_ADORA3	ENSG00000121933_ADORA3	298	8.85625e-09	-10.5008	-5.89427
eQTM_12581	eQTM	cg15633603	cg15633603	22	ENSG00000260401_RP11-800A3.4	ENSG00000260401_RP11-800A3.4	266	8.85733e-09	-9.65423	-5.89425
eQTM_12582	eQTM	cg14556243	cg14556243	9	ENSG00000161905_ALOX15	ENSG00000161905_ALOX15	535	8.85771e-09	-7.81406	-5.89424
eQTM_12583	eQTM	cg14983540	cg14983540	16	ENSG00000115602_IL1RL1	ENSG00000115602_IL1RL1	384	8.86469e-09	-11.8409	-5.8941
eQTM_12584	eQTM	cg07201450	cg07201450	19	ENSG00000161905_ALOX15	ENSG00000161905_ALOX15	535	8.867e-09	-10.9097	-5.89405
eQTM_12585	eQTM	cg05613273	cg05613273	22	ENSG00000174083_PIK3R6	ENSG00000174083_PIK3R6	356	8.86855e-09	-14.8001	-5.89402
eQTM_12586	eQTM	cg17078883	cg17078883	16	ENSG00000171863_RPS7	ENSG00000171863_RPS7	160	8.8756e-09	3.39445	5.89387
eQTM_12587	eQTM	cg10313337	cg10313337	12	ENSG00000171863_RPS7	ENSG00000171863_RPS7	160	8.87702e-09	2.96958	5.89384
eQTM_12588	eQTM	cg06496803	cg06496803	22	ENSG00000147654_EBAG9	ENSG00000147654_EBAG9	26	8.88151e-09	4.37195	5.89375
eQTM_12589	eQTM	cg17641443	cg17641443	5	ENSG00000103056_SMPD3	ENSG00000103056_SMPD3	651	8.90447e-09	-6.50479	-5.89328
eQTM_12590	eQTM	cg13550410	cg13550410	17	ENSG00000103355_PRSS33	ENSG00000103355_PRSS33	764	8.90871e-09	-4.21394	-5.8932
eQTM_12591	eQTM	cg13336814	cg13336814	13	ENSG00000165644_COMTD1	ENSG00000165644_COMTD1	4	8.90885e-09	3.82732	5.89319
eQTM_12592	eQTM	cg15633603	cg15633603	22	ENSG00000182557_SPNS3	ENSG00000182557_SPNS3	356	8.91059e-09	-9.54456	-5.89316
eQTM_12593	eQTM	cg05690260	cg05690260	30	ENSG00000250696_RP11-704M14.1	ENSG00000250696_RP11-704M14.1	292	8.92347e-09	-17.2097	-5.8929
eQTM_12594	eQTM	cg14288925	cg14288925	13	ENSG00000112759_SLC29A1	ENSG00000112759_SLC29A1	609	8.93148e-09	-14.0124	-5.89273
eQTM_12595	eQTM	cg21827955	cg21827955	3	ENSG00000103056_SMPD3	ENSG00000103056_SMPD3	651	8.93527e-09	-17.1935	-5.89266
eQTM_12596	eQTM	cg01190666	cg01190666	15	ENSG00000138646_HERC5	ENSG00000138646_HERC5	22	8.94188e-09	-5.60962	-5.89252
eQTM_12597	eQTM	cg01613077	cg01613077	31	ENSG00000182240_BACE2	ENSG00000182240_BACE2	202	8.9477e-09	-13.065	-5.8924
eQTM_12598	eQTM	cg19586698	cg19586698	14	ENSG00000103355_PRSS33	ENSG00000103355_PRSS33	764	8.94782e-09	3.13869	5.8924
eQTM_12599	eQTM	cg02613818	cg02613818	15	ENSG00000171703_TCEA2	ENSG00000171703_TCEA2	5	8.95239e-09	2.46745	5.89231
eQTM_12600	eQTM	cg01441127	cg01441127	16	ENSG00000112759_SLC29A1	ENSG00000112759_SLC29A1	609	8.95649e-09	3.44671	5.89222
eQTM_12601	eQTM	cg00666109	cg00666109	19	ENSG00000161905_ALOX15	ENSG00000161905_ALOX15	535	8.96007e-09	-13.5867	-5.89215
eQTM_12602	eQTM	cg11125805	cg11125805	20	ENSG00000179967_PPP1R14BP3	ENSG00000179967_PPP1R14BP3	16	8.96045e-09	-3.59696	-5.89215
eQTM_12603	eQTM	cg04385523	cg04385523	20	ENSG00000183625_CCR3	ENSG00000183625_CCR3	253	8.96093e-09	-11.1859	-5.89213
eQTM_12604	eQTM	cg09679862	cg09679862	7	ENSG00000105205_CLC	ENSG00000105205_CLC	665	8.96917e-09	-5.60024	-5.89197
eQTM_12605	eQTM	cg21045547	cg21045547	27	ENSG00000115602_IL1RL1	ENSG00000115602_IL1RL1	384	8.97207e-09	-10.6754	-5.89191
eQTM_12606	eQTM	cg13550410	cg13550410	17	ENSG00000179627_ZBTB42	ENSG00000179627_ZBTB42	223	8.97231e-09	-4.32235	-5.89191
eQTM_12607	eQTM	cg06352352	cg06352352	15	ENSG00000145425_RPS3A	ENSG00000145425_RPS3A	111	8.98292e-09	4.01867	5.89169
eQTM_12608	eQTM	cg23727943	cg23727943	18	ENSG00000174083_PIK3R6	ENSG00000174083_PIK3R6	356	8.9846e-09	-8.59353	-5.89166
eQTM_12609	eQTM	cg21073212	cg21073212	7	ENSG00000183134_PTGDR2	ENSG00000183134_PTGDR2	643	8.99448e-09	-6.1201	-5.89146
eQTM_12610	eQTM	cg18115244	cg18115244	6	ENSG00000103355_PRSS33	ENSG00000103355_PRSS33	764	9.00726e-09	-16.853	-5.8912
eQTM_12611	eQTM	cg18460809	cg18460809	33	ENSG00000250696_RP11-704M14.1	ENSG00000250696_RP11-704M14.1	292	9.00866e-09	-15.9527	-5.89117
eQTM_12612	eQTM	cg15515095	cg15515095	16	ENSG00000174083_PIK3R6	ENSG00000174083_PIK3R6	356	9.01028e-09	-23.7797	-5.89114
eQTM_12613	eQTM	cg01330991	cg01330991	12	ENSG00000183134_PTGDR2	ENSG00000183134_PTGDR2	643	9.01324e-09	-8.31169	-5.89108
eQTM_12614	eQTM	cg18619616	cg18619616	6	ENSG00000109475_RPL34	ENSG00000109475_RPL34	223	9.02422e-09	3.39271	5.89086
eQTM_12615	eQTM	cg13568415	cg13568415	7	ENSG00000103355_PRSS33	ENSG00000103355_PRSS33	764	9.02735e-09	-6.37535	-5.89079
eQTM_12616	eQTM	cg24025721	cg24025721	16	ENSG00000196290_NIF3L1	ENSG00000196290_NIF3L1	194	9.03419e-09	3.72652	5.89066
eQTM_12617	eQTM	cg12299361	cg12299361	13	ENSG00000171863_RPS7	ENSG00000171863_RPS7	160	9.04703e-09	3.84742	5.8904
eQTM_12618	eQTM	cg18278943	cg18278943	9	ENSG00000268758_EMR4P	ENSG00000268758_EMR4P	484	9.04796e-09	-12.9363	-5.89038
eQTM_12619	eQTM	cg03038262	cg03038262	28	ENSG00000116337_AMPD2	ENSG00000116337_AMPD2	11	9.05287e-09	4.28008	5.89028
eQTM_12620	eQTM	cg04217850	cg04217850	20	ENSG00000115602_IL1RL1	ENSG00000115602_IL1RL1	384	9.05343e-09	-11.3721	-5.89027
eQTM_12621	eQTM	cg12419482	cg12419482	4	ENSG00000183134_PTGDR2	ENSG00000183134_PTGDR2	643	9.05631e-09	-6.93319	-5.89021
eQTM_12622	eQTM	cg25488567	cg25488567	15	ENSG00000115602_IL1RL1	ENSG00000115602_IL1RL1	384	9.06705e-09	-9.10797	-5.89
eQTM_12623	eQTM	cg12181028	cg12181028	18	ENSG00000134072_CAMK1	ENSG00000134072_CAMK1	290	9.06906e-09	4.46714	5.88996
eQTM_12624	eQTM	cg26749306	cg26749306	31	ENSG00000131203_IDO1	ENSG00000131203_IDO1	143	9.07251e-09	-15.4654	-5.88989
eQTM_12625	eQTM	cg26313511	cg26313511	20	ENSG00000145425_RPS3A	ENSG00000145425_RPS3A	111	9.07641e-09	4.05396	5.88981
eQTM_12626	eQTM	cg20952652	cg20952652	22	ENSG00000131203_IDO1	ENSG00000131203_IDO1	143	9.08052e-09	5.0651	5.88973
eQTM_12627	eQTM	cg17378535	cg17378535	17	ENSG00000133317_LGALS12	ENSG00000133317_LGALS12	304	9.0864e-09	-9.18978	-5.88961
eQTM_12628	eQTM	cg19851574	cg19851574	26	ENSG00000255587_RAB44	ENSG00000255587_RAB44	358	9.10346e-09	-4.2002	-5.88927
eQTM_12629	eQTM	cg09948350	cg09948350	11	ENSG00000196290_NIF3L1	ENSG00000196290_NIF3L1	194	9.11071e-09	2.9523	5.88912
eQTM_12630	eQTM	cg03753191	cg03753191	19	ENSG00000134198_TSPAN2	ENSG00000134198_TSPAN2	10	9.11092e-09	9.14765	5.88912
eQTM_12631	eQTM	cg11792874	cg11792874	21	ENSG00000119737_GPR75	ENSG00000119737_GPR75	15	9.11203e-09	4.90483	5.8891
eQTM_12632	eQTM	cg20315954	cg20315954	20	ENSG00000250696_RP11-704M14.1	ENSG00000250696_RP11-704M14.1	292	9.11272e-09	-7.54823	-5.88908
eQTM_12633	eQTM	cg18363417	cg18363417	3	ENSG00000103355_PRSS33	ENSG00000103355_PRSS33	764	9.11296e-09	-16.4836	-5.88908
eQTM_12634	eQTM	cg14252486	cg14252486	12	ENSG00000182557_SPNS3	ENSG00000182557_SPNS3	356	9.11407e-09	-9.61043	-5.88906
eQTM_12635	eQTM	cg10934870	cg10934870	13	ENSG00000105366_SIGLEC8	ENSG00000105366_SIGLEC8	673	9.11702e-09	2.53267	5.889
eQTM_12636	eQTM	cg07512258	cg07512258	19	ENSG00000171863_RPS7	ENSG00000171863_RPS7	160	9.12534e-09	-4.47754	-5.88883
eQTM_12637	eQTM	cg06792952	cg06792952	20	ENSG00000152207_CYSLTR2	ENSG00000152207_CYSLTR2	373	9.12637e-09	-11.6304	-5.88881
eQTM_12638	eQTM	cg25479097	cg25479097	17	ENSG00000183625_CCR3	ENSG00000183625_CCR3	253	9.13607e-09	-8.80121	-5.88862
eQTM_12639	eQTM	cg07177867	cg07177867	26	ENSG00000260401_RP11-800A3.4	ENSG00000260401_RP11-800A3.4	266	9.15139e-09	-7.73442	-5.88831
eQTM_12640	eQTM	cg27531731	cg27531731	26	ENSG00000184221_OLIG1	ENSG00000184221_OLIG1	243	9.15183e-09	-11.1349	-5.88831
eQTM_12641	eQTM	cg02941852	cg02941852	14	ENSG00000161905_ALOX15	ENSG00000161905_ALOX15	535	9.16295e-09	-12.1409	-5.88809
eQTM_12642	eQTM	cg26180383	cg26180383	5	ENSG00000112759_SLC29A1	ENSG00000112759_SLC29A1	609	9.16629e-09	-6.7464	-5.88802
eQTM_12643	eQTM	cg15384400	cg15384400	25	ENSG00000138623_SEMA7A	ENSG00000138623_SEMA7A	269	9.16693e-09	13.6915	5.88801
eQTM_12644	eQTM	cg21489565	cg21489565	13	ENSG00000091181_IL5RA	ENSG00000091181_IL5RA	490	9.17356e-09	-7.68359	-5.88788
eQTM_12645	eQTM	cg23361127	cg23361127	14	ENSG00000171863_RPS7	ENSG00000171863_RPS7	160	9.17431e-09	3.69792	5.88786
eQTM_12646	eQTM	cg09740468	cg09740468	14	ENSG00000258819_RP11-7F17.3	ENSG00000258819_RP11-7F17.3	157	9.17633e-09	-4.32166	-5.88782
eQTM_12647	eQTM	cg12614529	cg12614529	32	ENSG00000162551_ALPL	ENSG00000162551_ALPL	309	9.19404e-09	5.93293	5.88747
eQTM_12648	eQTM	cg17078883	cg17078883	16	ENSG00000196290_NIF3L1	ENSG00000196290_NIF3L1	194	9.22034e-09	3.34979	5.88695
eQTM_12649	eQTM	cg00844155	cg00844155	20	ENSG00000115602_IL1RL1	ENSG00000115602_IL1RL1	384	9.22979e-09	-11.2426	-5.88676
eQTM_12650	eQTM	cg00844155	cg00844155	20	ENSG00000182240_BACE2	ENSG00000182240_BACE2	202	9.23126e-09	-11.3375	-5.88673
eQTM_12651	eQTM	cg19383974	cg19383974	24	ENSG00000112759_SLC29A1	ENSG00000112759_SLC29A1	609	9.23477e-09	4.73544	5.88667
eQTM_12652	eQTM	cg27505472	cg27505472	11	ENSG00000112759_SLC29A1	ENSG00000112759_SLC29A1	609	9.23631e-09	-31.1922	-5.88664
eQTM_12653	eQTM	cg25626999	cg25626999	4	ENSG00000197852_FAM212B	ENSG00000197852_FAM212B	244	9.23686e-09	-5.29265	-5.88663
eQTM_12654	eQTM	cg03919488	cg03919488	17	ENSG00000183134_PTGDR2	ENSG00000183134_PTGDR2	643	9.23907e-09	4.07614	5.88658
eQTM_12655	eQTM	cg12692069	cg12692069	9	ENSG00000091181_IL5RA	ENSG00000091181_IL5RA	490	9.24422e-09	-4.79629	-5.88648
eQTM_12656	eQTM	cg01727625	cg01727625	15	ENSG00000131355_EMR3	ENSG00000131355_EMR3	131	9.24512e-09	-4.79886	-5.88646
eQTM_12657	eQTM	cg00582671	cg00582671	21	ENSG00000260401_RP11-800A3.4	ENSG00000260401_RP11-800A3.4	266	9.2459e-09	-6.95362	-5.88645
eQTM_12658	eQTM	cg27469152	cg27469152	25	ENSG00000121933_ADORA3	ENSG00000121933_ADORA3	298	9.25151e-09	-6.97918	-5.88634
eQTM_12659	eQTM	cg00852924	cg00852924	23	ENSG00000103056_SMPD3	ENSG00000103056_SMPD3	651	9.25252e-09	3.99394	5.88632
eQTM_12660	eQTM	cg21780600	cg21780600	2	ENSG00000119737_GPR75	ENSG00000119737_GPR75	15	9.25518e-09	6.21009	5.88626
eQTM_12661	eQTM	cg16046667	cg16046667	20	ENSG00000152207_CYSLTR2	ENSG00000152207_CYSLTR2	373	9.26272e-09	-6.70754	-5.88612
eQTM_12662	eQTM	cg01844514	cg01844514	12	ENSG00000182557_SPNS3	ENSG00000182557_SPNS3	356	9.26511e-09	-7.51595	-5.88607
eQTM_12663	eQTM	cg05541460	cg05541460	21	ENSG00000121933_ADORA3	ENSG00000121933_ADORA3	298	9.27894e-09	-9.4384	-5.8858
eQTM_12664	eQTM	cg11014921	cg11014921	12	ENSG00000250696_RP11-704M14.1	ENSG00000250696_RP11-704M14.1	292	9.27995e-09	-12.9618	-5.88578
eQTM_12665	eQTM	cg03383239	cg03383239	15	ENSG00000184221_OLIG1	ENSG00000184221_OLIG1	243	9.28216e-09	-19.5752	-5.88574
eQTM_12666	eQTM	cg24491618	cg24491618	31	ENSG00000131203_IDO1	ENSG00000131203_IDO1	143	9.28593e-09	-7.72964	-5.88566
eQTM_12667	eQTM	cg16046667	cg16046667	20	ENSG00000092067_CEBPE	ENSG00000092067_CEBPE	410	9.29201e-09	-6.66062	-5.88554
eQTM_12668	eQTM	cg26607897	cg26607897	7	ENSG00000156475_PPP2R2B	ENSG00000156475_PPP2R2B	49	9.29284e-09	-6.13971	-5.88553
eQTM_12669	eQTM	cg25211566	cg25211566	5	ENSG00000103355_PRSS33	ENSG00000103355_PRSS33	764	9.29476e-09	-8.41854	-5.88549
eQTM_12670	eQTM	cg13312337	cg13312337	12	ENSG00000112759_SLC29A1	ENSG00000112759_SLC29A1	609	9.29674e-09	-9.45821	-5.88545
eQTM_12671	eQTM	cg06680065	cg06680065	6	ENSG00000121933_ADORA3	ENSG00000121933_ADORA3	298	9.30105e-09	-12.4558	-5.88537
eQTM_12672	eQTM	cg13312337	cg13312337	12	ENSG00000174837_EMR1	ENSG00000174837_EMR1	259	9.30826e-09	-9.56674	-5.88523
eQTM_12673	eQTM	cg11125805	cg11125805	20	ENSG00000232334_RP11-47G11.2	ENSG00000232334_RP11-47G11.2	29	9.31031e-09	-3.66836	-5.88518
eQTM_12674	eQTM	cg26118358	cg26118358	16	ENSG00000103056_SMPD3	ENSG00000103056_SMPD3	651	9.3108e-09	4.05694	5.88518
eQTM_12675	eQTM	cg10126923	cg10126923	22	ENSG00000165801_ARHGEF40	ENSG00000165801_ARHGEF40	150	9.31735e-09	-4.30667	-5.88505
eQTM_12676	eQTM	cg11409022	cg11409022	21	ENSG00000134072_CAMK1	ENSG00000134072_CAMK1	290	9.33266e-09	-13.1459	-5.88475
eQTM_12677	eQTM	cg00114012	cg00114012	14	ENSG00000182557_SPNS3	ENSG00000182557_SPNS3	356	9.33574e-09	-7.01024	-5.88469
eQTM_12678	eQTM	cg22630748	cg22630748	8	ENSG00000197852_FAM212B	ENSG00000197852_FAM212B	244	9.33732e-09	-6.71885	-5.88466
eQTM_12679	eQTM	cg14355482	cg14355482	14	ENSG00000105366_SIGLEC8	ENSG00000105366_SIGLEC8	673	9.33933e-09	-5.91864	-5.88462
eQTM_12680	eQTM	cg15673896	cg15673896	2	ENSG00000105366_SIGLEC8	ENSG00000105366_SIGLEC8	673	9.34135e-09	-6.91972	-5.88458
eQTM_12681	eQTM	cg23452498	cg23452498	4	ENSG00000103355_PRSS33	ENSG00000103355_PRSS33	764	9.35761e-09	-18.2993	-5.88426
eQTM_12682	eQTM	cg20930815	cg20930815	8	ENSG00000091181_IL5RA	ENSG00000091181_IL5RA	490	9.36495e-09	-16.6527	-5.88412
eQTM_12683	eQTM	cg00736681	cg00736681	30	ENSG00000100628_ASB2	ENSG00000100628_ASB2	128	9.36563e-09	-8.70635	-5.88411
eQTM_12684	eQTM	cg10704177	cg10704177	32	ENSG00000182240_BACE2	ENSG00000182240_BACE2	202	9.37929e-09	-7.23591	-5.88384
eQTM_12685	eQTM	cg22235258	cg22235258	26	ENSG00000175591_P2RY2	ENSG00000175591_P2RY2	282	9.39511e-09	-12.6175	-5.88354
eQTM_12686	eQTM	cg07162210	cg07162210	15	ENSG00000103355_PRSS33	ENSG00000103355_PRSS33	764	9.39897e-09	-22.542	-5.88346
eQTM_12687	eQTM	cg04365699	cg04365699	16	ENSG00000140263_SORD	ENSG00000140263_SORD	183	9.40024e-09	-10.6643	-5.88344
eQTM_12688	eQTM	cg09705784	cg09705784	19	ENSG00000138623_SEMA7A	ENSG00000138623_SEMA7A	269	9.4087e-09	-5.6752	-5.88327
eQTM_12689	eQTM	cg26508200	cg26508200	7	ENSG00000196290_NIF3L1	ENSG00000196290_NIF3L1	194	9.41135e-09	2.94111	5.88322
eQTM_12690	eQTM	cg20405697	cg20405697	7	ENSG00000091181_IL5RA	ENSG00000091181_IL5RA	490	9.42205e-09	-6.28439	-5.88302
eQTM_12691	eQTM	cg01309328	cg01309328	13	ENSG00000106714_CNTNAP3	ENSG00000106714_CNTNAP3	41	9.42388e-09	5.88764	5.88298
eQTM_12692	eQTM	cg03492094	cg03492094	4	ENSG00000103355_PRSS33	ENSG00000103355_PRSS33	764	9.4339e-09	-7.35688	-5.88279
eQTM_12693	eQTM	cg10027934	cg10027934	16	ENSG00000182557_SPNS3	ENSG00000182557_SPNS3	356	9.43913e-09	-10.3789	-5.88269
eQTM_12694	eQTM	cg21549285	cg21549285	31	ENSG00000270195_RP11-572O17.1	ENSG00000270195_RP11-572O17.1	10	9.44076e-09	2.45482	5.88266
eQTM_12695	eQTM	cg02324789	cg02324789	21	ENSG00000133317_LGALS12	ENSG00000133317_LGALS12	304	9.45661e-09	-16.1233	-5.88235
eQTM_12696	eQTM	cg12100242	cg12100242	28	ENSG00000140263_SORD	ENSG00000140263_SORD	183	9.45752e-09	-17.6074	-5.88233
eQTM_12697	eQTM	cg01971407	cg01971407	9	ENSG00000196141_SPATS2L	ENSG00000196141_SPATS2L	23	9.4626e-09	-5.93943	-5.88224
eQTM_12698	eQTM	cg18912470	cg18912470	13	ENSG00000161905_ALOX15	ENSG00000161905_ALOX15	535	9.46397e-09	-5.72236	-5.88221
eQTM_12699	eQTM	cg23570810	cg23570810	29	ENSG00000111331_OAS3	ENSG00000111331_OAS3	32	9.48159e-09	-3.36145	-5.88187
eQTM_12700	eQTM	cg20290167	cg20290167	29	ENSG00000131203_IDO1	ENSG00000131203_IDO1	143	9.48201e-09	-8.07127	-5.88186
eQTM_12701	eQTM	cg00837308	cg00837308	6	ENSG00000105366_SIGLEC8	ENSG00000105366_SIGLEC8	673	9.4871e-09	-9.9571	-5.88176
eQTM_12702	eQTM	cg05928849	cg05928849	17	ENSG00000258819_RP11-7F17.3	ENSG00000258819_RP11-7F17.3	157	9.50164e-09	-3.95474	-5.88149
eQTM_12703	eQTM	cg22396498	cg22396498	15	ENSG00000174837_EMR1	ENSG00000174837_EMR1	259	9.51242e-09	-7.51421	-5.88128
eQTM_12704	eQTM	cg13458609	cg13458609	4	ENSG00000103355_PRSS33	ENSG00000103355_PRSS33	764	9.52541e-09	-7.45139	-5.88103
eQTM_12705	eQTM	cg09458420	cg09458420	28	ENSG00000255587_RAB44	ENSG00000255587_RAB44	358	9.52601e-09	-8.36125	-5.88102
eQTM_12706	eQTM	cg12299361	cg12299361	13	ENSG00000163682_RPL9	ENSG00000163682_RPL9	167	9.53276e-09	3.85427	5.88089
eQTM_12707	eQTM	cg23426156	cg23426156	15	ENSG00000131355_EMR3	ENSG00000131355_EMR3	131	9.53386e-09	4.44501	5.88087
eQTM_12708	eQTM	cg06972908	cg06972908	21	ENSG00000138623_SEMA7A	ENSG00000138623_SEMA7A	269	9.54628e-09	-5.96955	-5.88063
eQTM_12709	eQTM	cg10718809	cg10718809	22	ENSG00000165801_ARHGEF40	ENSG00000165801_ARHGEF40	150	9.55408e-09	-4.17235	-5.88049
eQTM_12710	eQTM	cg14565465	cg14565465	11	ENSG00000163682_RPL9	ENSG00000163682_RPL9	167	9.55532e-09	4.54408	5.88046
eQTM_12711	eQTM	cg26791242	cg26791242	24	ENSG00000115602_IL1RL1	ENSG00000115602_IL1RL1	384	9.55536e-09	-5.11312	-5.88046
eQTM_12712	eQTM	cg07496207	cg07496207	9	ENSG00000087903_RFX2	ENSG00000087903_RFX2	91	9.57549e-09	-3.12371	-5.88008
eQTM_12713	eQTM	cg16651347	cg16651347	15	ENSG00000131355_EMR3	ENSG00000131355_EMR3	131	9.59622e-09	-3.99241	-5.87969
eQTM_12714	eQTM	cg24818699	cg24818699	21	ENSG00000091181_IL5RA	ENSG00000091181_IL5RA	490	9.60132e-09	-10.2349	-5.87959
eQTM_12715	eQTM	cg00381391	cg00381391	12	ENSG00000112759_SLC29A1	ENSG00000112759_SLC29A1	609	9.60819e-09	-6.14699	-5.87946
eQTM_12716	eQTM	cg12614529	cg12614529	32	ENSG00000121933_ADORA3	ENSG00000121933_ADORA3	298	9.61598e-09	-5.94198	-5.87931
eQTM_12717	eQTM	cg24143196	cg24143196	7	ENSG00000105366_SIGLEC8	ENSG00000105366_SIGLEC8	673	9.62313e-09	-19.8569	-5.87918
eQTM_12718	eQTM	cg05541460	cg05541460	21	ENSG00000133317_LGALS12	ENSG00000133317_LGALS12	304	9.6311e-09	-9.32933	-5.87903
eQTM_12719	eQTM	cg19696679	cg19696679	7	ENSG00000103056_SMPD3	ENSG00000103056_SMPD3	651	9.63699e-09	-15.6839	-5.87891
eQTM_12720	eQTM	cg20315954	cg20315954	20	ENSG00000115602_IL1RL1	ENSG00000115602_IL1RL1	384	9.63755e-09	-7.42644	-5.8789
eQTM_12721	eQTM	cg02324789	cg02324789	21	ENSG00000131203_IDO1	ENSG00000131203_IDO1	143	9.64441e-09	-16.2342	-5.87877
eQTM_12722	eQTM	cg19561607	cg19561607	26	ENSG00000260401_RP11-800A3.4	ENSG00000260401_RP11-800A3.4	266	9.64918e-09	-14.3503	-5.87868
eQTM_12723	eQTM	cg09740468	cg09740468	14	ENSG00000179627_ZBTB42	ENSG00000179627_ZBTB42	223	9.65498e-09	4.36208	5.87857
eQTM_12724	eQTM	cg13645296	cg13645296	24	ENSG00000175591_P2RY2	ENSG00000175591_P2RY2	282	9.65934e-09	-6.49034	-5.87849
eQTM_12725	eQTM	cg09929187	cg09929187	16	ENSG00000183625_CCR3	ENSG00000183625_CCR3	253	9.66221e-09	-8.71231	-5.87844
eQTM_12726	eQTM	cg23727943	cg23727943	18	ENSG00000268758_EMR4P	ENSG00000268758_EMR4P	484	9.67065e-09	-8.62894	-5.87828
eQTM_12727	eQTM	cg18879389	cg18879389	27	ENSG00000184221_OLIG1	ENSG00000184221_OLIG1	243	9.67415e-09	-12.5781	-5.87821
eQTM_12728	eQTM	cg00852924	cg00852924	23	ENSG00000165801_ARHGEF40	ENSG00000165801_ARHGEF40	150	9.67659e-09	-3.99146	-5.87817
eQTM_12729	eQTM	cg22674082	cg22674082	15	ENSG00000133317_LGALS12	ENSG00000133317_LGALS12	304	9.68237e-09	-13.1083	-5.87806
eQTM_12730	eQTM	cg10357682	cg10357682	10	ENSG00000163682_RPL9	ENSG00000163682_RPL9	167	9.68423e-09	2.85595	5.87802
eQTM_12731	eQTM	cg23933289	cg23933289	13	ENSG00000092067_CEBPE	ENSG00000092067_CEBPE	410	9.68935e-09	-8.79175	-5.87793
eQTM_12732	eQTM	cg00360761	cg00360761	8	ENSG00000103056_SMPD3	ENSG00000103056_SMPD3	651	9.69213e-09	6.03366	5.87788
eQTM_12733	eQTM	cg11683482	cg11683482	18	ENSG00000152207_CYSLTR2	ENSG00000152207_CYSLTR2	373	9.6941e-09	-5.94302	-5.87784
eQTM_12734	eQTM	cg08969102	cg08969102	27	ENSG00000138623_SEMA7A	ENSG00000138623_SEMA7A	269	9.70191e-09	-7.23765	-5.87769
eQTM_12735	eQTM	cg12419482	cg12419482	4	ENSG00000105205_CLC	ENSG00000105205_CLC	665	9.71009e-09	-6.88829	-5.87754
eQTM_12736	eQTM	cg08799394	cg08799394	14	ENSG00000182557_SPNS3	ENSG00000182557_SPNS3	356	9.71169e-09	-7.31822	-5.87751
eQTM_12737	eQTM	cg06715330	cg06715330	8	ENSG00000183134_PTGDR2	ENSG00000183134_PTGDR2	643	9.71809e-09	-8.59673	-5.87739
eQTM_12738	eQTM	cg19561607	cg19561607	26	ENSG00000182557_SPNS3	ENSG00000182557_SPNS3	356	9.72027e-09	-14.1868	-5.87735
eQTM_12739	eQTM	cg25173129	cg25173129	23	ENSG00000174837_EMR1	ENSG00000174837_EMR1	259	9.72054e-09	-7.98407	-5.87734
eQTM_12740	eQTM	cg17717878	cg17717878	206	ENSG00000268965_AC061992.1	ENSG00000268965_AC061992.1	3	9.7273e-09	6.007	5.87722
eQTM_12741	eQTM	cg13863638	cg13863638	7	ENSG00000105366_SIGLEC8	ENSG00000105366_SIGLEC8	673	9.7568e-09	-16.1385	-5.87667
eQTM_12742	eQTM	cg17980508	cg17980508	12	ENSG00000144120_TMEM177	ENSG00000144120_TMEM177	20	9.75865e-09	3.80406	5.87663
eQTM_12743	eQTM	cg02475695	cg02475695	27	ENSG00000140263_SORD	ENSG00000140263_SORD	183	9.76209e-09	-7.41116	-5.87657
eQTM_12744	eQTM	cg02243157	cg02243157	14	ENSG00000179627_ZBTB42	ENSG00000179627_ZBTB42	223	9.76854e-09	2.60072	5.87645
eQTM_12745	eQTM	cg14522803	cg14522803	12	ENSG00000171863_RPS7	ENSG00000171863_RPS7	160	9.76944e-09	4.30272	5.87643
eQTM_12746	eQTM	cg13850063	cg13850063	30	ENSG00000174944_P2RY14	ENSG00000174944_P2RY14	132	9.77475e-09	-15.8246	-5.87633
eQTM_12747	eQTM	cg03661164	cg03661164	19	ENSG00000152207_CYSLTR2	ENSG00000152207_CYSLTR2	373	9.78799e-09	-4.60112	-5.87608
eQTM_12748	eQTM	cg13576859	cg13576859	22	ENSG00000152207_CYSLTR2	ENSG00000152207_CYSLTR2	373	9.7904e-09	-6.88309	-5.87604
eQTM_12749	eQTM	cg18460809	cg18460809	33	ENSG00000131203_IDO1	ENSG00000131203_IDO1	143	9.79366e-09	-15.6949	-5.87598
eQTM_12750	eQTM	cg03493123	cg03493123	6	ENSG00000183134_PTGDR2	ENSG00000183134_PTGDR2	643	9.79747e-09	-8.05455	-5.87591
eQTM_12751	eQTM	cg12402318	cg12402318	26	ENSG00000260401_RP11-800A3.4	ENSG00000260401_RP11-800A3.4	266	9.81053e-09	-9.69587	-5.87567
eQTM_12752	eQTM	cg20151107	cg20151107	22	ENSG00000182557_SPNS3	ENSG00000182557_SPNS3	356	9.81322e-09	-9.14693	-5.87562
eQTM_12753	eQTM	cg26584983	cg26584983	22	ENSG00000133317_LGALS12	ENSG00000133317_LGALS12	304	9.81511e-09	-15.7613	-5.87558
eQTM_12754	eQTM	cg13694466	cg13694466	11	ENSG00000161905_ALOX15	ENSG00000161905_ALOX15	535	9.81533e-09	-12.6464	-5.87558
eQTM_12755	eQTM	cg12080687	cg12080687	8	ENSG00000183134_PTGDR2	ENSG00000183134_PTGDR2	643	9.81549e-09	6.78568	5.87557
eQTM_12756	eQTM	cg06188083	cg06188083	38	ENSG00000270149_RP11-544M22.13	ENSG00000270149_RP11-544M22.13	6	9.82503e-09	3.37693	5.8754
eQTM_12757	eQTM	cg21067750	cg21067750	12	ENSG00000162551_ALPL	ENSG00000162551_ALPL	309	9.82731e-09	8.32769	5.87535
eQTM_12758	eQTM	cg01620379	cg01620379	17	ENSG00000179627_ZBTB42	ENSG00000179627_ZBTB42	223	9.8439e-09	3.65029	5.87505
eQTM_12759	eQTM	cg20295353	cg20295353	4	ENSG00000183134_PTGDR2	ENSG00000183134_PTGDR2	643	9.84703e-09	-8.38814	-5.87499
eQTM_12760	eQTM	cg24199006	cg24199006	4	ENSG00000180871_CXCR2	ENSG00000180871_CXCR2	288	9.84823e-09	-6.90867	-5.87497
eQTM_12761	eQTM	cg04290133	cg04290133	27	ENSG00000134072_CAMK1	ENSG00000134072_CAMK1	290	9.85191e-09	-7.91473	-5.8749
eQTM_12762	eQTM	cg01582066	cg01582066	15	ENSG00000258819_RP11-7F17.3	ENSG00000258819_RP11-7F17.3	157	9.87223e-09	4.27093	5.87453
eQTM_12763	eQTM	cg19764973	cg19764973	24	ENSG00000182240_BACE2	ENSG00000182240_BACE2	202	9.87563e-09	-16.4575	-5.87446
eQTM_12764	eQTM	cg24596116	cg24596116	16	ENSG00000163682_RPL9	ENSG00000163682_RPL9	167	9.87595e-09	4.50483	5.87446
eQTM_12765	eQTM	cg14769121	cg14769121	31	ENSG00000174944_P2RY14	ENSG00000174944_P2RY14	132	9.87992e-09	-8.00831	-5.87438
eQTM_12766	eQTM	cg04033850	cg04033850	17	ENSG00000183625_CCR3	ENSG00000183625_CCR3	253	9.88256e-09	-10.3251	-5.87434
eQTM_12767	eQTM	cg08924256	cg08924256	22	ENSG00000255587_RAB44	ENSG00000255587_RAB44	358	9.8934e-09	-15.7023	-5.87413
eQTM_12768	eQTM	cg20080878	cg20080878	13	ENSG00000103056_SMPD3	ENSG00000103056_SMPD3	651	9.89401e-09	-11.1463	-5.87412
eQTM_12769	eQTM	cg26633373	cg26633373	18	ENSG00000087903_RFX2	ENSG00000087903_RFX2	91	9.90094e-09	-3.93546	-5.874
eQTM_12770	eQTM	cg22937753	cg22937753	23	ENSG00000260401_RP11-800A3.4	ENSG00000260401_RP11-800A3.4	266	9.90856e-09	-20.404	-5.87386
eQTM_12771	eQTM	cg19535004	cg19535004	21	ENSG00000182557_SPNS3	ENSG00000182557_SPNS3	356	9.92088e-09	-13.8853	-5.87363
eQTM_12772	eQTM	cg13312337	cg13312337	12	ENSG00000103355_PRSS33	ENSG00000103355_PRSS33	764	9.92275e-09	-9.33419	-5.8736
eQTM_12773	eQTM	cg13633625	cg13633625	8	ENSG00000196290_NIF3L1	ENSG00000196290_NIF3L1	194	9.92504e-09	2.67012	5.87355
eQTM_12774	eQTM	cg20316440	cg20316440	15	ENSG00000161905_ALOX15	ENSG00000161905_ALOX15	535	9.92554e-09	16.4881	5.87355
eQTM_12775	eQTM	cg12105691	cg12105691	27	ENSG00000133317_LGALS12	ENSG00000133317_LGALS12	304	9.92892e-09	-9.67292	-5.87348
eQTM_12776	eQTM	cg25420477	cg25420477	33	ENSG00000114021_NIT2	ENSG00000114021_NIT2	12	9.93648e-09	-4.47445	-5.87334
eQTM_12777	eQTM	cg08939373	cg08939373	13	ENSG00000258819_RP11-7F17.3	ENSG00000258819_RP11-7F17.3	157	9.94252e-09	-3.01493	-5.87323
eQTM_12778	eQTM	cg21861233	cg21861233	12	ENSG00000174837_EMR1	ENSG00000174837_EMR1	259	9.95548e-09	-13.4268	-5.873
eQTM_12779	eQTM	cg20952652	cg20952652	22	ENSG00000196290_NIF3L1	ENSG00000196290_NIF3L1	194	9.95931e-09	5.02758	5.87293
eQTM_12780	eQTM	cg14018648	cg14018648	20	ENSG00000139428_MMAB	ENSG00000139428_MMAB	19	9.9688e-09	3.93766	5.87275
eQTM_12781	eQTM	cg13953978	cg13953978	25	ENSG00000175591_P2RY2	ENSG00000175591_P2RY2	282	9.97223e-09	-7.59584	-5.87269
eQTM_12782	eQTM	cg01620379	cg01620379	17	ENSG00000112759_SLC29A1	ENSG00000112759_SLC29A1	609	9.97358e-09	3.59736	5.87267
eQTM_12783	eQTM	cg00259404	cg00259404	12	ENSG00000171863_RPS7	ENSG00000171863_RPS7	160	9.97581e-09	3.54151	5.87263
eQTM_12784	eQTM	cg21239317	cg21239317	28	ENSG00000140263_SORD	ENSG00000140263_SORD	183	9.97634e-09	-9.20798	-5.87262
eQTM_12785	eQTM	cg20673965	cg20673965	12	ENSG00000092067_CEBPE	ENSG00000092067_CEBPE	410	9.98071e-09	-7.65011	-5.87254
eQTM_12786	eQTM	cg17585031	cg17585031	25	ENSG00000137133_HINT2	ENSG00000137133_HINT2	6	9.9839e-09	-6.42192	-5.87248
eQTM_12787	eQTM	cg16095551	cg16095551	5	ENSG00000197852_FAM212B	ENSG00000197852_FAM212B	244	9.9853e-09	-3.5595	-5.87245
eQTM_12788	eQTM	cg23892836	cg23892836	4	ENSG00000087903_RFX2	ENSG00000087903_RFX2	91	9.99227e-09	5.65759	5.87233
eQTM_12789	eQTM	cg08091050	cg08091050	12	ENSG00000165801_ARHGEF40	ENSG00000165801_ARHGEF40	150	9.9949e-09	-2.83537	-5.87228
eQTM_12790	eQTM	cg26953137	cg26953137	5	ENSG00000103355_PRSS33	ENSG00000103355_PRSS33	764	9.9995e-09	-8.99384	-5.87219
eQTM_12791	eQTM	cg27338511	cg27338511	8	ENSG00000112759_SLC29A1	ENSG00000112759_SLC29A1	609	9.99995e-09	-9.29202	-5.87218
eQTM_12792	eQTM	cg02383666	cg02383666	11	ENSG00000091181_IL5RA	ENSG00000091181_IL5RA	490	1.00075e-08	-3.98241	-5.87205
eQTM_12793	eQTM	cg25224369	cg25224369	5	ENSG00000092067_CEBPE	ENSG00000092067_CEBPE	410	1.00178e-08	-7.22873	-5.87186
eQTM_12794	eQTM	cg19704630	cg19704630	11	ENSG00000105366_SIGLEC8	ENSG00000105366_SIGLEC8	673	1.00185e-08	-9.30039	-5.87185
eQTM_12795	eQTM	cg08099136	cg08099136	12	ENSG00000173825_TIGD3	ENSG00000173825_TIGD3	16	1.00255e-08	5.59296	5.87172
eQTM_12796	eQTM	cg06866208	cg06866208	7	ENSG00000103056_SMPD3	ENSG00000103056_SMPD3	651	1.00415e-08	-7.05547	-5.87143
eQTM_12797	eQTM	cg14226212	cg14226212	29	ENSG00000179627_ZBTB42	ENSG00000179627_ZBTB42	223	1.00466e-08	-7.87821	-5.87134
eQTM_12798	eQTM	cg00463732	cg00463732	15	ENSG00000258819_RP11-7F17.3	ENSG00000258819_RP11-7F17.3	157	1.00519e-08	-4.34335	-5.87124
eQTM_12799	eQTM	cg04138746	cg04138746	26	ENSG00000134072_CAMK1	ENSG00000134072_CAMK1	290	1.00525e-08	-21.9899	-5.87123
eQTM_12800	eQTM	cg08166362	cg08166362	24	ENSG00000255587_RAB44	ENSG00000255587_RAB44	358	1.00546e-08	-7.42838	-5.87119
eQTM_12801	eQTM	cg23990334	cg23990334	13	ENSG00000250696_RP11-704M14.1	ENSG00000250696_RP11-704M14.1	292	1.00575e-08	-16.1993	-5.87114
eQTM_12802	eQTM	cg05541460	cg05541460	21	ENSG00000152207_CYSLTR2	ENSG00000152207_CYSLTR2	373	1.00705e-08	-9.3916	-5.8709
eQTM_12803	eQTM	cg13039199	cg13039199	19	ENSG00000138623_SEMA7A	ENSG00000138623_SEMA7A	269	1.00815e-08	-11.1736	-5.87071
eQTM_12804	eQTM	cg20405697	cg20405697	7	ENSG00000103056_SMPD3	ENSG00000103056_SMPD3	651	1.01032e-08	-6.23626	-5.87031
eQTM_12805	eQTM	cg23727943	cg23727943	18	ENSG00000092067_CEBPE	ENSG00000092067_CEBPE	410	1.01049e-08	-8.54731	-5.87028
eQTM_12806	eQTM	cg20405742	cg20405742	27	ENSG00000255587_RAB44	ENSG00000255587_RAB44	358	1.01055e-08	-6.37974	-5.87027
eQTM_12807	eQTM	cg21723861	cg21723861	32	ENSG00000174944_P2RY14	ENSG00000174944_P2RY14	132	1.01116e-08	-9.41945	-5.87016
eQTM_12808	eQTM	cg05552874	cg05552874	93	ENSG00000186481_ANKRD20A5P	ENSG00000186481_ANKRD20A5P	3	1.01171e-08	3.44871	5.87006
eQTM_12809	eQTM	cg04569594	cg04569594	16	ENSG00000174083_PIK3R6	ENSG00000174083_PIK3R6	356	1.01241e-08	-16.4798	-5.86994
eQTM_12810	eQTM	cg03131767	cg03131767	14	ENSG00000115602_IL1RL1	ENSG00000115602_IL1RL1	384	1.01275e-08	-7.15818	-5.86988
eQTM_12811	eQTM	cg09377531	cg09377531	33	ENSG00000100628_ASB2	ENSG00000100628_ASB2	128	1.01319e-08	-6.46361	-5.8698
eQTM_12812	eQTM	cg03507593	cg03507593	16	ENSG00000182557_SPNS3	ENSG00000182557_SPNS3	356	1.01432e-08	-6.1229	-5.8696
eQTM_12813	eQTM	cg18769357	cg18769357	24	ENSG00000255587_RAB44	ENSG00000255587_RAB44	358	1.01455e-08	-15.4979	-5.86955
eQTM_12814	eQTM	cg05552874	cg05552874	93	ENSG00000271964_RP11-415F23.2	ENSG00000271964_RP11-415F23.2	4	1.01469e-08	3.41798	5.86953
eQTM_12815	eQTM	cg06634140	cg06634140	7	ENSG00000197852_FAM212B	ENSG00000197852_FAM212B	244	1.01604e-08	-3.3999	-5.86929
eQTM_12816	eQTM	cg10718809	cg10718809	22	ENSG00000091181_IL5RA	ENSG00000091181_IL5RA	490	1.01765e-08	4.18615	5.869
eQTM_12817	eQTM	cg01190666	cg01190666	15	ENSG00000137965_IFI44	ENSG00000137965_IFI44	29	1.0183e-08	-5.61351	-5.86888
eQTM_12818	eQTM	cg20259557	cg20259557	18	ENSG00000174837_EMR1	ENSG00000174837_EMR1	259	1.01885e-08	-6.63969	-5.86878
eQTM_12819	eQTM	cg10313337	cg10313337	12	ENSG00000165801_ARHGEF40	ENSG00000165801_ARHGEF40	150	1.01904e-08	-2.95405	-5.86875
eQTM_12820	eQTM	cg06333800	cg06333800	15	ENSG00000103056_SMPD3	ENSG00000103056_SMPD3	651	1.01979e-08	5.06107	5.86861
eQTM_12821	eQTM	cg01310029	cg01310029	26	ENSG00000100628_ASB2	ENSG00000100628_ASB2	128	1.01993e-08	-8.02505	-5.86859
eQTM_12822	eQTM	cg03181373	cg03181373	2	ENSG00000105366_SIGLEC8	ENSG00000105366_SIGLEC8	673	1.02159e-08	-23.9613	-5.86829
eQTM_12823	eQTM	cg21686213	cg21686213	11	ENSG00000076662_ICAM3	ENSG00000076662_ICAM3	28	1.02196e-08	4.03952	5.86823
eQTM_12824	eQTM	cg19304346	cg19304346	2	ENSG00000250696_RP11-704M14.1	ENSG00000250696_RP11-704M14.1	292	1.02221e-08	-10.616	-5.86818
eQTM_12825	eQTM	cg14565465	cg14565465	11	ENSG00000171863_RPS7	ENSG00000171863_RPS7	160	1.02418e-08	4.52049	5.86783
eQTM_12826	eQTM	cg07150145	cg07150145	24	ENSG00000134072_CAMK1	ENSG00000134072_CAMK1	290	1.02424e-08	5.67076	5.86782
eQTM_12827	eQTM	cg07285983	cg07285983	17	ENSG00000119917_IFIT3	ENSG00000119917_IFIT3	26	1.02439e-08	-4.92462	-5.8678
eQTM_12828	eQTM	cg04738877	cg04738877	11	ENSG00000105366_SIGLEC8	ENSG00000105366_SIGLEC8	673	1.0248e-08	-5.69843	-5.86772
eQTM_12829	eQTM	cg11125805	cg11125805	20	ENSG00000145425_RPS3A	ENSG00000145425_RPS3A	111	1.0252e-08	3.6268	5.86765
eQTM_12830	eQTM	cg01582066	cg01582066	15	ENSG00000087903_RFX2	ENSG00000087903_RFX2	91	1.02649e-08	4.28156	5.86742
eQTM_12831	eQTM	cg23791626	cg23791626	18	ENSG00000255587_RAB44	ENSG00000255587_RAB44	358	1.02665e-08	-6.14317	-5.86739
eQTM_12832	eQTM	cg21831937	cg21831937	6	ENSG00000103056_SMPD3	ENSG00000103056_SMPD3	651	1.0277e-08	-21.1403	-5.86721
eQTM_12833	eQTM	cg09565310	cg09565310	31	ENSG00000189068_VSTM1	ENSG00000189068_VSTM1	216	1.02796e-08	-8.6741	-5.86716
eQTM_12834	eQTM	cg03038262	cg03038262	28	ENSG00000165949_IFI27	ENSG00000165949_IFI27	35	1.02822e-08	-4.27904	-5.86712
eQTM_12835	eQTM	cg13562011	cg13562011	15	ENSG00000092067_CEBPE	ENSG00000092067_CEBPE	410	1.02833e-08	-11.2034	-5.8671
eQTM_12836	eQTM	cg26358659	cg26358659	23	ENSG00000250696_RP11-704M14.1	ENSG00000250696_RP11-704M14.1	292	1.02933e-08	-22.4643	-5.86692
eQTM_12837	eQTM	cg09762120	cg09762120	13	ENSG00000250696_RP11-704M14.1	ENSG00000250696_RP11-704M14.1	292	1.02991e-08	-16.3139	-5.86682
eQTM_12838	eQTM	cg22400420	cg22400420	20	ENSG00000105366_SIGLEC8	ENSG00000105366_SIGLEC8	673	1.0302e-08	3.24663	5.86676
eQTM_12839	eQTM	cg21062760	cg21062760	14	ENSG00000162551_ALPL	ENSG00000162551_ALPL	309	1.03102e-08	5.58389	5.86662
eQTM_12840	eQTM	cg16107105	cg16107105	26	ENSG00000184221_OLIG1	ENSG00000184221_OLIG1	243	1.03126e-08	-9.9137	-5.86658
eQTM_12841	eQTM	cg26791242	cg26791242	24	ENSG00000182557_SPNS3	ENSG00000182557_SPNS3	356	1.03162e-08	-5.0436	-5.86651
eQTM_12842	eQTM	cg09694051	cg09694051	20	ENSG00000103056_SMPD3	ENSG00000103056_SMPD3	651	1.03169e-08	2.62625	5.8665
eQTM_12843	eQTM	cg07818422	cg07818422	6	ENSG00000268758_EMR4P	ENSG00000268758_EMR4P	484	1.03263e-08	-23.9955	-5.86634
eQTM_12844	eQTM	cg06528816	cg06528816	26	ENSG00000174944_P2RY14	ENSG00000174944_P2RY14	132	1.03452e-08	-6.8751	-5.866
eQTM_12845	eQTM	cg07052231	cg07052231	7	ENSG00000258819_RP11-7F17.3	ENSG00000258819_RP11-7F17.3	157	1.03519e-08	-2.91097	-5.86588
eQTM_12846	eQTM	cg10718809	cg10718809	22	ENSG00000258819_RP11-7F17.3	ENSG00000258819_RP11-7F17.3	157	1.03526e-08	-4.14278	-5.86587
eQTM_12847	eQTM	cg03329755	cg03329755	32	ENSG00000184371_CSF1	ENSG00000184371_CSF1	75	1.03642e-08	-9.2525	-5.86567
eQTM_12848	eQTM	cg16177693	cg16177693	18	ENSG00000182240_BACE2	ENSG00000182240_BACE2	202	1.03652e-08	-7.68492	-5.86565
eQTM_12849	eQTM	cg16651347	cg16651347	15	ENSG00000179627_ZBTB42	ENSG00000179627_ZBTB42	223	1.03781e-08	4.02623	5.86542
eQTM_12850	eQTM	cg17960717	cg17960717	30	ENSG00000250696_RP11-704M14.1	ENSG00000250696_RP11-704M14.1	292	1.03883e-08	-16.0512	-5.86524
eQTM_12851	eQTM	cg23426156	cg23426156	15	ENSG00000103056_SMPD3	ENSG00000103056_SMPD3	651	1.03906e-08	-4.45252	-5.8652
eQTM_12852	eQTM	cg02906503	cg02906503	5	ENSG00000103056_SMPD3	ENSG00000103056_SMPD3	651	1.03925e-08	-7.2954	-5.86517
eQTM_12853	eQTM	cg13863638	cg13863638	7	ENSG00000268758_EMR4P	ENSG00000268758_EMR4P	484	1.04005e-08	-16.2198	-5.86503
eQTM_12854	eQTM	cg20405742	cg20405742	27	ENSG00000092067_CEBPE	ENSG00000092067_CEBPE	410	1.04015e-08	-6.40342	-5.86501
eQTM_12855	eQTM	cg16651347	cg16651347	15	ENSG00000165801_ARHGEF40	ENSG00000165801_ARHGEF40	150	1.04111e-08	-4.00222	-5.86484
eQTM_12856	eQTM	cg09349128	cg09349128	3	ENSG00000196290_NIF3L1	ENSG00000196290_NIF3L1	194	1.04266e-08	6.06931	5.86457
eQTM_12857	eQTM	cg06972908	cg06972908	21	ENSG00000179627_ZBTB42	ENSG00000179627_ZBTB42	223	1.04304e-08	-5.92773	-5.86451
eQTM_12858	eQTM	cg22312249	cg22312249	24	ENSG00000189068_VSTM1	ENSG00000189068_VSTM1	216	1.0441e-08	-7.53586	-5.86432
eQTM_12859	eQTM	cg16785938	cg16785938	13	ENSG00000163682_RPL9	ENSG00000163682_RPL9	167	1.04413e-08	4.60991	5.86432
eQTM_12860	eQTM	cg08886063	cg08886063	6	ENSG00000105205_CLC	ENSG00000105205_CLC	665	1.04496e-08	-10.5197	-5.86417
eQTM_12861	eQTM	cg19071507	cg19071507	27	ENSG00000260401_RP11-800A3.4	ENSG00000260401_RP11-800A3.4	266	1.04497e-08	-17.729	-5.86417
eQTM_12862	eQTM	cg16529676	cg16529676	2	ENSG00000183134_PTGDR2	ENSG00000183134_PTGDR2	643	1.04597e-08	-9.77546	-5.864
eQTM_12863	eQTM	cg18769357	cg18769357	24	ENSG00000179627_ZBTB42	ENSG00000179627_ZBTB42	223	1.04628e-08	-15.8419	-5.86394
eQTM_12864	eQTM	cg26009832	cg26009832	5	ENSG00000180871_CXCR2	ENSG00000180871_CXCR2	288	1.0464e-08	-4.81397	-5.86392
eQTM_12865	eQTM	cg26787239	cg26787239	17	ENSG00000183625_CCR3	ENSG00000183625_CCR3	253	1.04726e-08	-12.7952	-5.86377
eQTM_12866	eQTM	cg15312943	cg15312943	15	ENSG00000145425_RPS3A	ENSG00000145425_RPS3A	111	1.04854e-08	3.20367	5.86355
eQTM_12867	eQTM	cg22508930	cg22508930	19	ENSG00000174083_PIK3R6	ENSG00000174083_PIK3R6	356	1.05037e-08	-9.62764	-5.86323
eQTM_12868	eQTM	cg04497992	cg04497992	19	ENSG00000250696_RP11-704M14.1	ENSG00000250696_RP11-704M14.1	292	1.05074e-08	-8.80384	-5.86317
eQTM_12869	eQTM	cg18115244	cg18115244	6	ENSG00000105205_CLC	ENSG00000105205_CLC	665	1.05102e-08	-16.9508	-5.86312
eQTM_12870	eQTM	cg22674082	cg22674082	15	ENSG00000161905_ALOX15	ENSG00000161905_ALOX15	535	1.05191e-08	-13.0952	-5.86296
eQTM_12871	eQTM	cg03761216	cg03761216	23	ENSG00000255587_RAB44	ENSG00000255587_RAB44	358	1.05468e-08	-7.70364	-5.86248
eQTM_12872	eQTM	cg08462941	cg08462941	9	ENSG00000180871_CXCR2	ENSG00000180871_CXCR2	288	1.05472e-08	5.89614	5.86248
eQTM_12873	eQTM	cg00837308	cg00837308	6	ENSG00000103355_PRSS33	ENSG00000103355_PRSS33	764	1.05518e-08	-9.84089	-5.8624
eQTM_12874	eQTM	cg02319986	cg02319986	11	ENSG00000179627_ZBTB42	ENSG00000179627_ZBTB42	223	1.05652e-08	3.56463	5.86217
eQTM_12875	eQTM	cg00463732	cg00463732	15	ENSG00000115523_GNLY	ENSG00000115523_GNLY	38	1.05703e-08	4.33749	5.86208
eQTM_12876	eQTM	cg10511985	cg10511985	16	ENSG00000103056_SMPD3	ENSG00000103056_SMPD3	651	1.05734e-08	4.06546	5.86203
eQTM_12877	eQTM	cg00959259	cg00959259	23	ENSG00000168062_BATF2	ENSG00000168062_BATF2	10	1.05748e-08	-2.97892	-5.862
eQTM_12878	eQTM	cg18484008	cg18484008	4	ENSG00000268758_EMR4P	ENSG00000268758_EMR4P	484	1.05757e-08	-26.8556	-5.86198
eQTM_12879	eQTM	cg16978168	cg16978168	11	ENSG00000182557_SPNS3	ENSG00000182557_SPNS3	356	1.0579e-08	-7.6367	-5.86193
eQTM_12880	eQTM	cg27405706	cg27405706	5	ENSG00000161905_ALOX15	ENSG00000161905_ALOX15	535	1.05818e-08	-10.3861	-5.86188
eQTM_12881	eQTM	cg25211566	cg25211566	5	ENSG00000183134_PTGDR2	ENSG00000183134_PTGDR2	643	1.05867e-08	-8.51167	-5.8618
eQTM_12882	eQTM	cg17446956	cg17446956	10	ENSG00000258819_RP11-7F17.3	ENSG00000258819_RP11-7F17.3	157	1.05936e-08	-3.65123	-5.86168
eQTM_12883	eQTM	cg08462941	cg08462941	9	ENSG00000161905_ALOX15	ENSG00000161905_ALOX15	535	1.05983e-08	-5.79451	-5.8616
eQTM_12884	eQTM	cg16959758	cg16959758	17	ENSG00000103056_SMPD3	ENSG00000103056_SMPD3	651	1.06034e-08	5.30178	5.86151
eQTM_12885	eQTM	cg23824902	cg23824902	19	ENSG00000091181_IL5RA	ENSG00000091181_IL5RA	490	1.06035e-08	-5.95597	-5.86151
eQTM_12886	eQTM	cg18278943	cg18278943	9	ENSG00000115602_IL1RL1	ENSG00000115602_IL1RL1	384	1.06123e-08	-12.8451	-5.86136
eQTM_12887	eQTM	cg06792952	cg06792952	20	ENSG00000105366_SIGLEC8	ENSG00000105366_SIGLEC8	673	1.06142e-08	-11.5175	-5.86132
eQTM_12888	eQTM	cg08698681	cg08698681	31	ENSG00000174944_P2RY14	ENSG00000174944_P2RY14	132	1.0615e-08	-9.7594	-5.86131
eQTM_12889	eQTM	cg16279861	cg16279861	18	ENSG00000112759_SLC29A1	ENSG00000112759_SLC29A1	609	1.06203e-08	3.53906	5.86122
eQTM_12890	eQTM	cg14769121	cg14769121	31	ENSG00000100628_ASB2	ENSG00000100628_ASB2	128	1.06316e-08	-7.82536	-5.86102
eQTM_12891	eQTM	cg06559756	cg06559756	16	ENSG00000182240_BACE2	ENSG00000182240_BACE2	202	1.06354e-08	-5.51724	-5.86096
eQTM_12892	eQTM	cg05373256	cg05373256	5	ENSG00000105205_CLC	ENSG00000105205_CLC	665	1.06403e-08	-10.0291	-5.86087
eQTM_12893	eQTM	cg19696679	cg19696679	7	ENSG00000105366_SIGLEC8	ENSG00000105366_SIGLEC8	673	1.06532e-08	-15.4787	-5.86065
eQTM_12894	eQTM	cg04793634	cg04793634	28	ENSG00000140263_SORD	ENSG00000140263_SORD	183	1.06545e-08	-18.0561	-5.86063
eQTM_12895	eQTM	cg00483217	cg00483217	15	ENSG00000258819_RP11-7F17.3	ENSG00000258819_RP11-7F17.3	157	1.06626e-08	-4.51516	-5.86049
eQTM_12896	eQTM	cg24514600	cg24514600	14	ENSG00000196290_NIF3L1	ENSG00000196290_NIF3L1	194	1.06636e-08	2.87489	5.86048
eQTM_12897	eQTM	cg00666109	cg00666109	19	ENSG00000152207_CYSLTR2	ENSG00000152207_CYSLTR2	373	1.06645e-08	-13.6094	-5.86046
eQTM_12898	eQTM	cg22235258	cg22235258	26	ENSG00000184221_OLIG1	ENSG00000184221_OLIG1	243	1.06658e-08	-12.5682	-5.86044
eQTM_12899	eQTM	cg04915788	cg04915788	4	ENSG00000103056_SMPD3	ENSG00000103056_SMPD3	651	1.06705e-08	-13.1785	-5.86036
eQTM_12900	eQTM	cg25305879	cg25305879	8	ENSG00000163682_RPL9	ENSG00000163682_RPL9	167	1.0675e-08	2.75185	5.86028
eQTM_12901	eQTM	cg03038262	cg03038262	28	ENSG00000179967_PPP1R14BP3	ENSG00000179967_PPP1R14BP3	16	1.06887e-08	4.1652	5.86005
eQTM_12902	eQTM	cg12105691	cg12105691	27	ENSG00000140263_SORD	ENSG00000140263_SORD	183	1.069e-08	-9.77841	-5.86003
eQTM_12903	eQTM	cg07765167	cg07765167	13	ENSG00000268758_EMR4P	ENSG00000268758_EMR4P	484	1.06909e-08	-12.4161	-5.86001
eQTM_12904	eQTM	cg19393755	cg19393755	8	ENSG00000103355_PRSS33	ENSG00000103355_PRSS33	764	1.06991e-08	-6.53305	-5.85987
eQTM_12905	eQTM	cg02223962	cg02223962	9	ENSG00000092067_CEBPE	ENSG00000092067_CEBPE	410	1.07018e-08	-18.2569	-5.85982
eQTM_12906	eQTM	cg15487498	cg15487498	7	ENSG00000268758_EMR4P	ENSG00000268758_EMR4P	484	1.07021e-08	-18.8478	-5.85982
eQTM_12907	eQTM	cg21489565	cg21489565	13	ENSG00000152207_CYSLTR2	ENSG00000152207_CYSLTR2	373	1.07031e-08	-7.56986	-5.8598
eQTM_12908	eQTM	cg21247590	cg21247590	5	ENSG00000105366_SIGLEC8	ENSG00000105366_SIGLEC8	673	1.0705e-08	-11.2944	-5.85977
eQTM_12909	eQTM	cg22630748	cg22630748	8	ENSG00000163682_RPL9	ENSG00000163682_RPL9	167	1.07081e-08	6.66972	5.85972
eQTM_12910	eQTM	cg19401149	cg19401149	19	ENSG00000105366_SIGLEC8	ENSG00000105366_SIGLEC8	673	1.07091e-08	3.53206	5.8597
eQTM_12911	eQTM	cg12227660	cg12227660	17	ENSG00000184221_OLIG1	ENSG00000184221_OLIG1	243	1.07111e-08	-6.09793	-5.85966
eQTM_12912	eQTM	cg01039876	cg01039876	16	ENSG00000131355_EMR3	ENSG00000131355_EMR3	131	1.07151e-08	-5.18093	-5.8596
eQTM_12913	eQTM	cg25292098	cg25292098	12	ENSG00000174083_PIK3R6	ENSG00000174083_PIK3R6	356	1.07327e-08	-10.2427	-5.8593
eQTM_12914	eQTM	cg14480531	cg14480531	29	ENSG00000140263_SORD	ENSG00000140263_SORD	183	1.07397e-08	-6.38695	-5.85918
eQTM_12915	eQTM	cg11137709	cg11137709	16	ENSG00000103355_PRSS33	ENSG00000103355_PRSS33	764	1.07415e-08	-9.79148	-5.85915
eQTM_12916	eQTM	cg00340958	cg00340958	15	ENSG00000179627_ZBTB42	ENSG00000179627_ZBTB42	223	1.07446e-08	3.22192	5.8591
eQTM_12917	eQTM	cg09596645	cg09596645	31	ENSG00000138623_SEMA7A	ENSG00000138623_SEMA7A	269	1.07517e-08	-9.1173	-5.85898
eQTM_12918	eQTM	cg15817440	cg15817440	4	ENSG00000092067_CEBPE	ENSG00000092067_CEBPE	410	1.07535e-08	-9.00584	-5.85894
eQTM_12919	eQTM	cg20151107	cg20151107	22	ENSG00000174083_PIK3R6	ENSG00000174083_PIK3R6	356	1.07536e-08	-9.19595	-5.85894
eQTM_12920	eQTM	cg17732216	cg17732216	4	ENSG00000105366_SIGLEC8	ENSG00000105366_SIGLEC8	673	1.07537e-08	-3.92933	-5.85894
eQTM_12921	eQTM	cg25790531	cg25790531	10	ENSG00000103355_PRSS33	ENSG00000103355_PRSS33	764	1.07548e-08	2.74013	5.85892
eQTM_12922	eQTM	cg00573504	cg00573504	7	ENSG00000105366_SIGLEC8	ENSG00000105366_SIGLEC8	673	1.07704e-08	-14.1976	-5.85866
eQTM_12923	eQTM	cg09010699	cg09010699	13	ENSG00000163682_RPL9	ENSG00000163682_RPL9	167	1.07735e-08	2.75694	5.85861
eQTM_12924	eQTM	cg27402634	cg27402634	17	ENSG00000174837_EMR1	ENSG00000174837_EMR1	259	1.0781e-08	-18.4062	-5.85848
eQTM_12925	eQTM	cg12299361	cg12299361	13	ENSG00000131355_EMR3	ENSG00000131355_EMR3	131	1.07875e-08	-3.80504	-5.85837
eQTM_12926	eQTM	cg13576859	cg13576859	22	ENSG00000174083_PIK3R6	ENSG00000174083_PIK3R6	356	1.07939e-08	-6.83095	-5.85826
eQTM_12927	eQTM	cg15840949	cg15840949	22	ENSG00000182557_SPNS3	ENSG00000182557_SPNS3	356	1.08019e-08	-12.1562	-5.85813
eQTM_12928	eQTM	cg16110541	cg16110541	25	ENSG00000105205_CLC	ENSG00000105205_CLC	665	1.08021e-08	6.36314	5.85812
eQTM_12929	eQTM	cg11409022	cg11409022	21	ENSG00000175591_P2RY2	ENSG00000175591_P2RY2	282	1.08073e-08	-13.0206	-5.85803
eQTM_12930	eQTM	cg23516680	cg23516680	12	ENSG00000115602_IL1RL1	ENSG00000115602_IL1RL1	384	1.08082e-08	-7.79755	-5.85802
eQTM_12931	eQTM	cg11014921	cg11014921	12	ENSG00000115602_IL1RL1	ENSG00000115602_IL1RL1	384	1.08172e-08	-12.7176	-5.85787
eQTM_12932	eQTM	cg23727943	cg23727943	18	ENSG00000175591_P2RY2	ENSG00000175591_P2RY2	282	1.08179e-08	-8.58436	-5.85785
eQTM_12933	eQTM	cg15889057	cg15889057	7	ENSG00000182240_BACE2	ENSG00000182240_BACE2	202	1.08246e-08	-13.5272	-5.85774
eQTM_12934	eQTM	cg01069468	cg01069468	10	ENSG00000092067_CEBPE	ENSG00000092067_CEBPE	410	1.08287e-08	-8.14449	-5.85767
eQTM_12935	eQTM	cg05883128	cg05883128	32	ENSG00000224307_RP11-344B5.2	ENSG00000224307_RP11-344B5.2	12	1.0837e-08	5.63346	5.85754
eQTM_12936	eQTM	cg17374802	cg17374802	23	ENSG00000152207_CYSLTR2	ENSG00000152207_CYSLTR2	373	1.08375e-08	-7.81934	-5.85752
eQTM_12937	eQTM	cg08640475	cg08640475	11	ENSG00000112759_SLC29A1	ENSG00000112759_SLC29A1	609	1.08525e-08	-6.90448	-5.85727
eQTM_12938	eQTM	cg07201450	cg07201450	19	ENSG00000174083_PIK3R6	ENSG00000174083_PIK3R6	356	1.08671e-08	-10.8661	-5.85703
eQTM_12939	eQTM	cg26369382	cg26369382	11	ENSG00000182557_SPNS3	ENSG00000182557_SPNS3	356	1.08747e-08	-7.02119	-5.8569
eQTM_12940	eQTM	cg27505472	cg27505472	11	ENSG00000268758_EMR4P	ENSG00000268758_EMR4P	484	1.08822e-08	-31.1789	-5.85677
eQTM_12941	eQTM	cg02137956	cg02137956	6	ENSG00000109475_RPL34	ENSG00000109475_RPL34	223	1.08836e-08	4.25839	5.85675
eQTM_12942	eQTM	cg18307978	cg18307978	19	ENSG00000152207_CYSLTR2	ENSG00000152207_CYSLTR2	373	1.08901e-08	-6.78426	-5.85664
eQTM_12943	eQTM	cg21861233	cg21861233	12	ENSG00000152207_CYSLTR2	ENSG00000152207_CYSLTR2	373	1.08949e-08	-13.2782	-5.85656
eQTM_12944	eQTM	cg00809267	cg00809267	5	ENSG00000183134_PTGDR2	ENSG00000183134_PTGDR2	643	1.09118e-08	-5.87215	-5.85628
eQTM_12945	eQTM	cg20930815	cg20930815	8	ENSG00000103056_SMPD3	ENSG00000103056_SMPD3	651	1.09126e-08	-16.4863	-5.85626
eQTM_12946	eQTM	cg27009448	cg27009448	12	ENSG00000109475_RPL34	ENSG00000109475_RPL34	223	1.09127e-08	-5.80568	-5.85626
eQTM_12947	eQTM	cg05928849	cg05928849	17	ENSG00000131355_EMR3	ENSG00000131355_EMR3	131	1.09186e-08	-3.9396	-5.85616
eQTM_12948	eQTM	cg26774971	cg26774971	26	ENSG00000134072_CAMK1	ENSG00000134072_CAMK1	290	1.09252e-08	-10.6236	-5.85605
eQTM_12949	eQTM	cg13480658	cg13480658	24	ENSG00000161905_ALOX15	ENSG00000161905_ALOX15	535	1.09356e-08	-20.1428	-5.85588
eQTM_12950	eQTM	cg15146567	cg15146567	7	ENSG00000112759_SLC29A1	ENSG00000112759_SLC29A1	609	1.0944e-08	-5.56505	-5.85574
eQTM_12951	eQTM	cg13491848	cg13491848	16	ENSG00000092067_CEBPE	ENSG00000092067_CEBPE	410	1.09505e-08	-11.8811	-5.85563
eQTM_12952	eQTM	cg14018648	cg14018648	20	ENSG00000171863_RPS7	ENSG00000171863_RPS7	160	1.09568e-08	3.89397	5.85553
eQTM_12953	eQTM	cg14951497	cg14951497	12	ENSG00000254477_AP000640.10	ENSG00000254477_AP000640.10	11	1.0961e-08	6.79566	5.85546
eQTM_12954	eQTM	cg22855021	cg22855021	9	ENSG00000103056_SMPD3	ENSG00000103056_SMPD3	651	1.09705e-08	-19.8151	-5.8553
eQTM_12955	eQTM	cg00027232	cg00027232	20	ENSG00000145425_RPS3A	ENSG00000145425_RPS3A	111	1.09753e-08	3.96181	5.85522
eQTM_12956	eQTM	cg06391412	cg06391412	32	ENSG00000131203_IDO1	ENSG00000131203_IDO1	143	1.09769e-08	-8.18006	-5.85519
eQTM_12957	eQTM	cg13531735	cg13531735	17	ENSG00000255587_RAB44	ENSG00000255587_RAB44	358	1.09794e-08	-14.2222	-5.85515
eQTM_12958	eQTM	cg21895319	cg21895319	4	ENSG00000092067_CEBPE	ENSG00000092067_CEBPE	410	1.09886e-08	-10.6053	-5.855
eQTM_12959	eQTM	cg18242288	cg18242288	12	ENSG00000163682_RPL9	ENSG00000163682_RPL9	167	1.09911e-08	3.21256	5.85496
eQTM_12960	eQTM	cg10718809	cg10718809	22	ENSG00000119737_GPR75	ENSG00000119737_GPR75	15	1.09991e-08	4.11122	5.85482
eQTM_12961	eQTM	cg26913344	cg26913344	18	ENSG00000103056_SMPD3	ENSG00000103056_SMPD3	651	1.10056e-08	6.1699	5.85472
eQTM_12962	eQTM	cg07033790	cg07033790	13	ENSG00000161905_ALOX15	ENSG00000161905_ALOX15	535	1.10068e-08	-15.908	-5.8547
eQTM_12963	eQTM	cg02641539	cg02641539	21	ENSG00000152207_CYSLTR2	ENSG00000152207_CYSLTR2	373	1.10118e-08	5.56656	5.85461
eQTM_12964	eQTM	cg19401149	cg19401149	19	ENSG00000182196_ARL6IP4	ENSG00000182196_ARL6IP4	10	1.1034e-08	3.60071	5.85425
eQTM_12965	eQTM	cg04290133	cg04290133	27	ENSG00000140263_SORD	ENSG00000140263_SORD	183	1.10349e-08	-7.89147	-5.85423
eQTM_12966	eQTM	cg06154903	cg06154903	14	ENSG00000268758_EMR4P	ENSG00000268758_EMR4P	484	1.10375e-08	-4.0378	-5.85419
eQTM_12967	eQTM	cg04365699	cg04365699	16	ENSG00000115602_IL1RL1	ENSG00000115602_IL1RL1	384	1.10463e-08	-10.5494	-5.85404
eQTM_12968	eQTM	cg14018648	cg14018648	20	ENSG00000114021_NIT2	ENSG00000114021_NIT2	12	1.10475e-08	3.89211	5.85402
eQTM_12969	eQTM	cg24085426	cg24085426	16	ENSG00000268758_EMR4P	ENSG00000268758_EMR4P	484	1.10568e-08	-24.6337	-5.85387
eQTM_12970	eQTM	cg05499338	cg05499338	16	ENSG00000174083_PIK3R6	ENSG00000174083_PIK3R6	356	1.10928e-08	-9.37378	-5.85328
eQTM_12971	eQTM	cg26306329	cg26306329	21	ENSG00000268758_EMR4P	ENSG00000268758_EMR4P	484	1.10987e-08	4.30377	5.85318
eQTM_12972	eQTM	cg20405742	cg20405742	27	ENSG00000100628_ASB2	ENSG00000100628_ASB2	128	1.11043e-08	-6.35272	-5.85309
eQTM_12973	eQTM	cg10606176	cg10606176	6	ENSG00000103056_SMPD3	ENSG00000103056_SMPD3	651	1.1106e-08	-11.5869	-5.85306
eQTM_12974	eQTM	cg25539505	cg25539505	20	ENSG00000258819_RP11-7F17.3	ENSG00000258819_RP11-7F17.3	157	1.11069e-08	-3.09768	-5.85304
eQTM_12975	eQTM	cg01499988	cg01499988	24	ENSG00000189068_VSTM1	ENSG00000189068_VSTM1	216	1.11072e-08	-10.3989	-5.85304
eQTM_12976	eQTM	cg20923498	cg20923498	31	ENSG00000183625_CCR3	ENSG00000183625_CCR3	253	1.11127e-08	-5.62055	-5.85295
eQTM_12977	eQTM	cg06246882	cg06246882	8	ENSG00000103355_PRSS33	ENSG00000103355_PRSS33	764	1.11216e-08	5.99326	5.8528
eQTM_12978	eQTM	cg20098015	cg20098015	11	ENSG00000149131_SERPING1	ENSG00000149131_SERPING1	18	1.11217e-08	-3.65896	-5.8528
eQTM_12979	eQTM	cg23361127	cg23361127	14	ENSG00000179627_ZBTB42	ENSG00000179627_ZBTB42	223	1.11305e-08	3.69448	5.85266
eQTM_12980	eQTM	cg05883128	cg05883128	32	ENSG00000254477_AP000640.10	ENSG00000254477_AP000640.10	11	1.11308e-08	5.75199	5.85265
eQTM_12981	eQTM	cg22674082	cg22674082	15	ENSG00000115602_IL1RL1	ENSG00000115602_IL1RL1	384	1.11315e-08	-13.144	-5.85264
eQTM_12982	eQTM	cg22862003	cg22862003	26	ENSG00000119922_IFIT2	ENSG00000119922_IFIT2	20	1.11364e-08	-3.63989	-5.85256
eQTM_12983	eQTM	cg07765167	cg07765167	13	ENSG00000182557_SPNS3	ENSG00000182557_SPNS3	356	1.1144e-08	-12.2277	-5.85244
eQTM_12984	eQTM	cg14609407	cg14609407	12	ENSG00000196290_NIF3L1	ENSG00000196290_NIF3L1	194	1.11514e-08	4.09295	5.85231
eQTM_12985	eQTM	cg03512256	cg03512256	23	ENSG00000175591_P2RY2	ENSG00000175591_P2RY2	282	1.11527e-08	-19.8225	-5.85229
eQTM_12986	eQTM	cg08078028	cg08078028	6	ENSG00000258819_RP11-7F17.3	ENSG00000258819_RP11-7F17.3	157	1.1153e-08	-3.20796	-5.85229
eQTM_12987	eQTM	cg21422623	cg21422623	21	ENSG00000196290_NIF3L1	ENSG00000196290_NIF3L1	194	1.11578e-08	-4.13182	-5.85221
eQTM_12988	eQTM	cg12100242	cg12100242	28	ENSG00000182240_BACE2	ENSG00000182240_BACE2	202	1.11586e-08	-17.5627	-5.8522
eQTM_12989	eQTM	cg07819010	cg07819010	12	ENSG00000091181_IL5RA	ENSG00000091181_IL5RA	490	1.11599e-08	-5.46766	-5.85217
eQTM_12990	eQTM	cg24818699	cg24818699	21	ENSG00000152207_CYSLTR2	ENSG00000152207_CYSLTR2	373	1.11601e-08	-10.0843	-5.85217
eQTM_12991	eQTM	cg17519037	cg17519037	18	ENSG00000250696_RP11-704M14.1	ENSG00000250696_RP11-704M14.1	292	1.11627e-08	-12.6036	-5.85213
eQTM_12992	eQTM	cg18543428	cg18543428	7	ENSG00000091181_IL5RA	ENSG00000091181_IL5RA	490	1.117e-08	-6.79473	-5.85201
eQTM_12993	eQTM	cg19383974	cg19383974	24	ENSG00000183134_PTGDR2	ENSG00000183134_PTGDR2	643	1.11856e-08	4.72548	5.85176
eQTM_12994	eQTM	cg02603876	cg02603876	3	ENSG00000091181_IL5RA	ENSG00000091181_IL5RA	490	1.11885e-08	-11.6496	-5.85171
eQTM_12995	eQTM	cg13039199	cg13039199	19	ENSG00000250696_RP11-704M14.1	ENSG00000250696_RP11-704M14.1	292	1.11921e-08	-11.1133	-5.85165
eQTM_12996	eQTM	cg04569651	cg04569651	19	ENSG00000183134_PTGDR2	ENSG00000183134_PTGDR2	643	1.11981e-08	4.72294	5.85155
eQTM_12997	eQTM	cg00844155	cg00844155	20	ENSG00000255587_RAB44	ENSG00000255587_RAB44	358	1.11984e-08	-11.0678	-5.85155
eQTM_12998	eQTM	cg20316440	cg20316440	15	ENSG00000138623_SEMA7A	ENSG00000138623_SEMA7A	269	1.12269e-08	16.804	5.85108
eQTM_12999	eQTM	cg17116500	cg17116500	2	ENSG00000105205_CLC	ENSG00000105205_CLC	665	1.1231e-08	-11.0857	-5.85102
eQTM_13000	eQTM	cg04988978	cg04988978	20	ENSG00000161905_ALOX15	ENSG00000161905_ALOX15	535	1.12342e-08	5.46296	5.85096
eQTM_13001	eQTM	cg04321303	cg04321303	17	ENSG00000103056_SMPD3	ENSG00000103056_SMPD3	651	1.12443e-08	-7.06528	-5.8508
eQTM_13002	eQTM	cg00002426	cg00002426	8	ENSG00000161905_ALOX15	ENSG00000161905_ALOX15	535	1.12453e-08	-13.9963	-5.85078
eQTM_13003	eQTM	cg11668148	cg11668148	20	ENSG00000152207_CYSLTR2	ENSG00000152207_CYSLTR2	373	1.12507e-08	-11.4958	-5.8507
eQTM_13004	eQTM	cg26306329	cg26306329	21	ENSG00000091181_IL5RA	ENSG00000091181_IL5RA	490	1.12526e-08	4.34195	5.85066
eQTM_13005	eQTM	cg19371652	cg19371652	21	ENSG00000116337_AMPD2	ENSG00000116337_AMPD2	11	1.12575e-08	6.79549	5.85058
eQTM_13006	eQTM	cg04385523	cg04385523	20	ENSG00000184221_OLIG1	ENSG00000184221_OLIG1	243	1.12631e-08	-11.2269	-5.85049
eQTM_13007	eQTM	cg09705784	cg09705784	19	ENSG00000260401_RP11-800A3.4	ENSG00000260401_RP11-800A3.4	266	1.12791e-08	-5.54867	-5.85024
eQTM_13008	eQTM	cg06981309	cg06981309	21	ENSG00000198832_SELM	ENSG00000198832_SELM	16	1.12828e-08	3.88517	5.85018
eQTM_13009	eQTM	cg06906869	cg06906869	4	ENSG00000105366_SIGLEC8	ENSG00000105366_SIGLEC8	673	1.12844e-08	-8.48707	-5.85015
eQTM_13010	eQTM	cg00390941	cg00390941	25	ENSG00000250696_RP11-704M14.1	ENSG00000250696_RP11-704M14.1	292	1.12964e-08	-15.2473	-5.84995
eQTM_13011	eQTM	cg15535471	cg15535471	14	ENSG00000268758_EMR4P	ENSG00000268758_EMR4P	484	1.13021e-08	-4.21173	-5.84986
eQTM_13012	eQTM	cg21627181	cg21627181	28	ENSG00000134072_CAMK1	ENSG00000134072_CAMK1	290	1.13026e-08	-7.57582	-5.84986
eQTM_13013	eQTM	cg26789365	cg26789365	18	ENSG00000174837_EMR1	ENSG00000174837_EMR1	259	1.13077e-08	-10.4307	-5.84977
eQTM_13014	eQTM	cg06715330	cg06715330	8	ENSG00000112759_SLC29A1	ENSG00000112759_SLC29A1	609	1.13153e-08	-8.53149	-5.84965
eQTM_13015	eQTM	cg01699630	cg01699630	11	ENSG00000103355_PRSS33	ENSG00000103355_PRSS33	764	1.13249e-08	2.72021	5.8495
eQTM_13016	eQTM	cg01980222	cg01980222	13	ENSG00000165801_ARHGEF40	ENSG00000165801_ARHGEF40	150	1.13275e-08	-4.03	-5.84945
eQTM_13017	eQTM	cg21448870	cg21448870	4	ENSG00000131355_EMR3	ENSG00000131355_EMR3	131	1.13296e-08	-3.85893	-5.84942
eQTM_13018	eQTM	cg05541460	cg05541460	21	ENSG00000115602_IL1RL1	ENSG00000115602_IL1RL1	384	1.13356e-08	-9.34848	-5.84932
eQTM_13019	eQTM	cg00259404	cg00259404	12	ENSG00000179627_ZBTB42	ENSG00000179627_ZBTB42	223	1.13511e-08	3.5446	5.84907
eQTM_13020	eQTM	cg06584121	cg06584121	20	ENSG00000182557_SPNS3	ENSG00000182557_SPNS3	356	1.13536e-08	-8.57039	-5.84903
eQTM_13021	eQTM	cg22503106	cg22503106	30	ENSG00000134072_CAMK1	ENSG00000134072_CAMK1	290	1.13595e-08	-9.54106	-5.84894
eQTM_13022	eQTM	cg26787239	cg26787239	17	ENSG00000133317_LGALS12	ENSG00000133317_LGALS12	304	1.13606e-08	-12.8067	-5.84892
eQTM_13023	eQTM	cg16978168	cg16978168	11	ENSG00000105366_SIGLEC8	ENSG00000105366_SIGLEC8	673	1.1366e-08	-7.67686	-5.84883
eQTM_13024	eQTM	cg10815420	cg10815420	18	ENSG00000250696_RP11-704M14.1	ENSG00000250696_RP11-704M14.1	292	1.13697e-08	-13.6489	-5.84877
eQTM_13025	eQTM	cg25600606	cg25600606	13	ENSG00000165801_ARHGEF40	ENSG00000165801_ARHGEF40	150	1.13767e-08	-2.72954	-5.84866
eQTM_13026	eQTM	cg16472853	cg16472853	28	ENSG00000184221_OLIG1	ENSG00000184221_OLIG1	243	1.1378e-08	-22.1087	-5.84864
eQTM_13027	eQTM	cg12402318	cg12402318	26	ENSG00000175591_P2RY2	ENSG00000175591_P2RY2	282	1.13821e-08	-9.66331	-5.84858
eQTM_13028	eQTM	cg13480658	cg13480658	24	ENSG00000133317_LGALS12	ENSG00000133317_LGALS12	304	1.13991e-08	-20.0921	-5.8483
eQTM_13029	eQTM	cg08926253	cg08926253	13	ENSG00000138646_HERC5	ENSG00000138646_HERC5	22	1.14141e-08	-4.96475	-5.84806
eQTM_13030	eQTM	cg11723077	cg11723077	10	ENSG00000171863_RPS7	ENSG00000171863_RPS7	160	1.14217e-08	4.07066	5.84794
eQTM_13031	eQTM	cg16263722	cg16263722	29	ENSG00000189068_VSTM1	ENSG00000189068_VSTM1	216	1.14255e-08	-7.23869	-5.84788
eQTM_13032	eQTM	cg24709285	cg24709285	23	ENSG00000133317_LGALS12	ENSG00000133317_LGALS12	304	1.14352e-08	-8.10396	-5.84772
eQTM_13033	eQTM	cg18349241	cg18349241	20	ENSG00000092067_CEBPE	ENSG00000092067_CEBPE	410	1.14478e-08	-16.1784	-5.84752
eQTM_13034	eQTM	cg13531735	cg13531735	17	ENSG00000174837_EMR1	ENSG00000174837_EMR1	259	1.14876e-08	-14.4913	-5.84689
eQTM_13035	eQTM	cg04915788	cg04915788	4	ENSG00000161905_ALOX15	ENSG00000161905_ALOX15	535	1.14889e-08	-13.0016	-5.84687
eQTM_13036	eQTM	cg23570810	cg23570810	29	ENSG00000134198_TSPAN2	ENSG00000134198_TSPAN2	10	1.14912e-08	3.2786	5.84683
eQTM_13037	eQTM	cg17326313	cg17326313	12	ENSG00000107317_PTGDS	ENSG00000107317_PTGDS	6	1.14923e-08	6.88653	5.84682
eQTM_13038	eQTM	cg25757820	cg25757820	12	ENSG00000179627_ZBTB42	ENSG00000179627_ZBTB42	223	1.14995e-08	2.60223	5.8467
eQTM_13039	eQTM	cg05914537	cg05914537	24	ENSG00000131203_IDO1	ENSG00000131203_IDO1	143	1.15009e-08	-24.6592	-5.84668
eQTM_13040	eQTM	cg25479097	cg25479097	17	ENSG00000182557_SPNS3	ENSG00000182557_SPNS3	356	1.15096e-08	-8.72949	-5.84654
eQTM_13041	eQTM	cg02985445	cg02985445	27	ENSG00000175591_P2RY2	ENSG00000175591_P2RY2	282	1.151e-08	-7.14743	-5.84653
eQTM_13042	eQTM	cg01028142	cg01028142	28	ENSG00000270195_RP11-572O17.1	ENSG00000270195_RP11-572O17.1	10	1.15164e-08	5.11826	5.84643
eQTM_13043	eQTM	cg04988978	cg04988978	20	ENSG00000152207_CYSLTR2	ENSG00000152207_CYSLTR2	373	1.15287e-08	5.49494	5.84624
eQTM_13044	eQTM	cg23933289	cg23933289	13	ENSG00000115602_IL1RL1	ENSG00000115602_IL1RL1	384	1.15474e-08	-8.79803	-5.84594
eQTM_13045	eQTM	cg13850063	cg13850063	30	ENSG00000182240_BACE2	ENSG00000182240_BACE2	202	1.15508e-08	-15.7365	-5.84589
eQTM_13046	eQTM	cg03606098	cg03606098	13	ENSG00000174837_EMR1	ENSG00000174837_EMR1	259	1.15642e-08	-7.63869	-5.84567
eQTM_13047	eQTM	cg03919488	cg03919488	17	ENSG00000165801_ARHGEF40	ENSG00000165801_ARHGEF40	150	1.15655e-08	-4.07078	-5.84565
eQTM_13048	eQTM	cg20316440	cg20316440	15	ENSG00000174083_PIK3R6	ENSG00000174083_PIK3R6	356	1.15673e-08	16.445	5.84563
eQTM_13049	eQTM	cg14769121	cg14769121	31	ENSG00000131203_IDO1	ENSG00000131203_IDO1	143	1.15681e-08	-7.90501	-5.84561
eQTM_13050	eQTM	cg15535471	cg15535471	14	ENSG00000091181_IL5RA	ENSG00000091181_IL5RA	490	1.15697e-08	-4.24793	-5.84559
eQTM_13051	eQTM	cg07236204	cg07236204	11	ENSG00000092067_CEBPE	ENSG00000092067_CEBPE	410	1.15772e-08	-11.7936	-5.84547
eQTM_13052	eQTM	cg14565465	cg14565465	11	ENSG00000196290_NIF3L1	ENSG00000196290_NIF3L1	194	1.15773e-08	4.45028	5.84547
eQTM_13053	eQTM	cg02470179	cg02470179	14	ENSG00000121933_ADORA3	ENSG00000121933_ADORA3	298	1.15791e-08	-15.8501	-5.84544
eQTM_13054	eQTM	cg26252077	cg26252077	28	ENSG00000189068_VSTM1	ENSG00000189068_VSTM1	216	1.1582e-08	-8.48079	-5.84539
eQTM_13055	eQTM	cg08127369	cg08127369	9	ENSG00000184221_OLIG1	ENSG00000184221_OLIG1	243	1.15843e-08	-14.0254	-5.84536
eQTM_13056	eQTM	cg14794866	cg14794866	7	ENSG00000112759_SLC29A1	ENSG00000112759_SLC29A1	609	1.15883e-08	-17.9899	-5.8453
eQTM_13057	eQTM	cg20241876	cg20241876	12	ENSG00000165801_ARHGEF40	ENSG00000165801_ARHGEF40	150	1.15973e-08	-4.35438	-5.84515
eQTM_13058	eQTM	cg13872812	cg13872812	16	ENSG00000121933_ADORA3	ENSG00000121933_ADORA3	298	1.16076e-08	-16.7755	-5.84499
eQTM_13059	eQTM	cg12910830	cg12910830	9	ENSG00000161905_ALOX15	ENSG00000161905_ALOX15	535	1.16241e-08	-15.1636	-5.84473
eQTM_13060	eQTM	cg04569651	cg04569651	19	ENSG00000145425_RPS3A	ENSG00000145425_RPS3A	111	1.16294e-08	4.74939	5.84465
eQTM_13061	eQTM	cg10552523	cg10552523	8	ENSG00000197852_FAM212B	ENSG00000197852_FAM212B	244	1.16369e-08	4.61425	5.84453
eQTM_13062	eQTM	cg22274234	cg22274234	18	ENSG00000103056_SMPD3	ENSG00000103056_SMPD3	651	1.16471e-08	5.08802	5.84437
eQTM_13063	eQTM	cg06188083	cg06188083	38	ENSG00000183688_FAM101B	ENSG00000183688_FAM101B	3	1.16575e-08	3.27987	5.84421
eQTM_13064	eQTM	cg03301498	cg03301498	17	ENSG00000103056_SMPD3	ENSG00000103056_SMPD3	651	1.16671e-08	4.34716	5.84406
eQTM_13065	eQTM	cg17064870	cg17064870	17	ENSG00000092067_CEBPE	ENSG00000092067_CEBPE	410	1.16711e-08	-14.6942	-5.84399
eQTM_13066	eQTM	cg06665913	cg06665913	21	ENSG00000184221_OLIG1	ENSG00000184221_OLIG1	243	1.16765e-08	-12.1547	-5.84391
eQTM_13067	eQTM	cg02603839	cg02603839	2	ENSG00000244731_C4A	ENSG00000244731_C4A	14	1.16954e-08	-7.96226	-5.84361
eQTM_13068	eQTM	cg06634140	cg06634140	7	ENSG00000179627_ZBTB42	ENSG00000179627_ZBTB42	223	1.16985e-08	3.37892	5.84357
eQTM_13069	eQTM	cg02243157	cg02243157	14	ENSG00000087903_RFX2	ENSG00000087903_RFX2	91	1.17035e-08	-2.569	-5.84349
eQTM_13070	eQTM	cg09705784	cg09705784	19	ENSG00000250696_RP11-704M14.1	ENSG00000250696_RP11-704M14.1	292	1.17038e-08	-5.6264	-5.84348
eQTM_13071	eQTM	cg18619616	cg18619616	6	ENSG00000179627_ZBTB42	ENSG00000179627_ZBTB42	223	1.17062e-08	3.39936	5.84345
eQTM_13072	eQTM	cg22445447	cg22445447	8	ENSG00000121933_ADORA3	ENSG00000121933_ADORA3	298	1.17089e-08	-16.6998	-5.8434
eQTM_13073	eQTM	cg11266582	cg11266582	21	ENSG00000133317_LGALS12	ENSG00000133317_LGALS12	304	1.17214e-08	-7.60207	-5.84321
eQTM_13074	eQTM	cg13876325	cg13876325	11	ENSG00000183625_CCR3	ENSG00000183625_CCR3	253	1.1741e-08	-6.61007	-5.8429
eQTM_13075	eQTM	cg12483927	cg12483927	19	ENSG00000182557_SPNS3	ENSG00000182557_SPNS3	356	1.17481e-08	-15.1025	-5.84279
eQTM_13076	eQTM	cg00483217	cg00483217	15	ENSG00000147654_EBAG9	ENSG00000147654_EBAG9	26	1.17517e-08	4.46612	5.84274
eQTM_13077	eQTM	cg03507593	cg03507593	16	ENSG00000138623_SEMA7A	ENSG00000138623_SEMA7A	269	1.17603e-08	-6.27463	-5.8426
eQTM_13078	eQTM	cg00637085	cg00637085	20	ENSG00000189068_VSTM1	ENSG00000189068_VSTM1	216	1.17617e-08	-15.6909	-5.84258
eQTM_13079	eQTM	cg26633373	cg26633373	18	ENSG00000145425_RPS3A	ENSG00000145425_RPS3A	111	1.17662e-08	3.92755	5.84251
eQTM_13080	eQTM	cg14018648	cg14018648	20	ENSG00000163682_RPL9	ENSG00000163682_RPL9	167	1.17749e-08	3.89865	5.84238
eQTM_13081	eQTM	cg26413708	cg26413708	5	ENSG00000105366_SIGLEC8	ENSG00000105366_SIGLEC8	673	1.178e-08	-6.55137	-5.8423
eQTM_13082	eQTM	cg01989203	cg01989203	18	ENSG00000161905_ALOX15	ENSG00000161905_ALOX15	535	1.17872e-08	-14.8776	-5.84218
eQTM_13083	eQTM	cg17862837	cg17862837	22	ENSG00000161905_ALOX15	ENSG00000161905_ALOX15	535	1.18126e-08	-21.9769	-5.84179
eQTM_13084	eQTM	cg14823363	cg14823363	11	ENSG00000091181_IL5RA	ENSG00000091181_IL5RA	490	1.182e-08	-6.442	-5.84168
eQTM_13085	eQTM	cg01309328	cg01309328	13	ENSG00000160932_LY6E	ENSG00000160932_LY6E	41	1.18202e-08	-5.95829	-5.84167
eQTM_13086	eQTM	cg13222915	cg13222915	9	ENSG00000183134_PTGDR2	ENSG00000183134_PTGDR2	643	1.18222e-08	6.1776	5.84164
eQTM_13087	eQTM	cg09696385	cg09696385	12	ENSG00000161905_ALOX15	ENSG00000161905_ALOX15	535	1.18425e-08	-10.7968	-5.84133
eQTM_13088	eQTM	cg17436506	cg17436506	5	ENSG00000268758_EMR4P	ENSG00000268758_EMR4P	484	1.18535e-08	-16.7191	-5.84116
eQTM_13089	eQTM	cg04293770	cg04293770	20	ENSG00000182240_BACE2	ENSG00000182240_BACE2	202	1.1867e-08	-12.4215	-5.84095
eQTM_13090	eQTM	cg18769357	cg18769357	24	ENSG00000133317_LGALS12	ENSG00000133317_LGALS12	304	1.18735e-08	-15.4837	-5.84085
eQTM_13091	eQTM	cg27402634	cg27402634	17	ENSG00000092067_CEBPE	ENSG00000092067_CEBPE	410	1.18746e-08	-18.0732	-5.84083
eQTM_13092	eQTM	cg02787689	cg02787689	23	ENSG00000091181_IL5RA	ENSG00000091181_IL5RA	490	1.18887e-08	4.81855	5.84062
eQTM_13093	eQTM	cg27469152	cg27469152	25	ENSG00000133317_LGALS12	ENSG00000133317_LGALS12	304	1.18965e-08	-6.85677	-5.8405
eQTM_13094	eQTM	cg08894588	cg08894588	4	ENSG00000196290_NIF3L1	ENSG00000196290_NIF3L1	194	1.19035e-08	4.04094	5.84039
eQTM_13095	eQTM	cg06367607	cg06367607	17	ENSG00000183134_PTGDR2	ENSG00000183134_PTGDR2	643	1.19067e-08	-11.3838	-5.84034
eQTM_13096	eQTM	cg26584983	cg26584983	22	ENSG00000184221_OLIG1	ENSG00000184221_OLIG1	243	1.19099e-08	-15.7836	-5.84029
eQTM_13097	eQTM	cg10718809	cg10718809	22	ENSG00000115523_GNLY	ENSG00000115523_GNLY	38	1.19133e-08	4.12658	5.84024
eQTM_13098	eQTM	cg17203290	cg17203290	28	ENSG00000174837_EMR1	ENSG00000174837_EMR1	259	1.19443e-08	-7.70013	-5.83976
eQTM_13099	eQTM	cg17436506	cg17436506	5	ENSG00000105366_SIGLEC8	ENSG00000105366_SIGLEC8	673	1.19463e-08	-16.6016	-5.83973
eQTM_13100	eQTM	cg18348836	cg18348836	20	ENSG00000183625_CCR3	ENSG00000183625_CCR3	253	1.19468e-08	-10.1591	-5.83973
eQTM_13101	eQTM	cg04290133	cg04290133	27	ENSG00000250696_RP11-704M14.1	ENSG00000250696_RP11-704M14.1	292	1.1948e-08	-7.94019	-5.83971
eQTM_13102	eQTM	cg20151107	cg20151107	22	ENSG00000189068_VSTM1	ENSG00000189068_VSTM1	216	1.19624e-08	-9.24166	-5.83949
eQTM_13103	eQTM	cg24085426	cg24085426	16	ENSG00000152207_CYSLTR2	ENSG00000152207_CYSLTR2	373	1.19642e-08	-24.5456	-5.83946
eQTM_13104	eQTM	cg14611258	cg14611258	30	ENSG00000131203_IDO1	ENSG00000131203_IDO1	143	1.19675e-08	-10.7893	-5.83941
eQTM_13105	eQTM	cg10555106	cg10555106	4	ENSG00000161905_ALOX15	ENSG00000161905_ALOX15	535	1.19689e-08	-6.25852	-5.83939
eQTM_13106	eQTM	cg01097102	cg01097102	5	ENSG00000105205_CLC	ENSG00000105205_CLC	665	1.19792e-08	-14.4792	-5.83923
eQTM_13107	eQTM	cg25888881	cg25888881	10	ENSG00000163682_RPL9	ENSG00000163682_RPL9	167	1.19805e-08	4.11954	5.83921
eQTM_13108	eQTM	cg02787689	cg02787689	23	ENSG00000152207_CYSLTR2	ENSG00000152207_CYSLTR2	373	1.19839e-08	4.76684	5.83916
eQTM_13109	eQTM	cg10159529	cg10159529	32	ENSG00000189068_VSTM1	ENSG00000189068_VSTM1	216	1.19856e-08	-7.23795	-5.83913
eQTM_13110	eQTM	cg00327263	cg00327263	4	ENSG00000091181_IL5RA	ENSG00000091181_IL5RA	490	1.1993e-08	-10.2976	-5.83902
eQTM_13111	eQTM	cg17988187	cg17988187	25	ENSG00000182557_SPNS3	ENSG00000182557_SPNS3	356	1.19992e-08	-6.67247	-5.83893
eQTM_13112	eQTM	cg05883128	cg05883128	32	ENSG00000232334_RP11-47G11.2	ENSG00000232334_RP11-47G11.2	29	1.20003e-08	5.74743	5.83891
eQTM_13113	eQTM	cg13873324	cg13873324	20	ENSG00000119737_GPR75	ENSG00000119737_GPR75	15	1.20033e-08	5.08977	5.83886
eQTM_13114	eQTM	cg26508200	cg26508200	7	ENSG00000109475_RPL34	ENSG00000109475_RPL34	223	1.20084e-08	2.94254	5.83878
eQTM_13115	eQTM	cg07177867	cg07177867	26	ENSG00000134072_CAMK1	ENSG00000134072_CAMK1	290	1.20093e-08	-7.7235	-5.83877
eQTM_13116	eQTM	cg10082165	cg10082165	20	ENSG00000131355_EMR3	ENSG00000131355_EMR3	131	1.20145e-08	-8.51084	-5.83869
eQTM_13117	eQTM	cg20241876	cg20241876	12	ENSG00000131355_EMR3	ENSG00000131355_EMR3	131	1.20172e-08	-4.32933	-5.83865
eQTM_13118	eQTM	cg02803925	cg02803925	32	ENSG00000100628_ASB2	ENSG00000100628_ASB2	128	1.20191e-08	-9.96613	-5.83862
eQTM_13119	eQTM	cg13835688	cg13835688	32	ENSG00000182240_BACE2	ENSG00000182240_BACE2	202	1.20197e-08	-6.46323	-5.83861
eQTM_13120	eQTM	cg02985445	cg02985445	27	ENSG00000174944_P2RY14	ENSG00000174944_P2RY14	132	1.20204e-08	-7.20087	-5.8386
eQTM_13121	eQTM	cg02226192	cg02226192	16	ENSG00000131355_EMR3	ENSG00000131355_EMR3	131	1.20204e-08	-4.11937	-5.8386
eQTM_13122	eQTM	cg09694051	cg09694051	20	ENSG00000179627_ZBTB42	ENSG00000179627_ZBTB42	223	1.20232e-08	2.63199	5.83856
eQTM_13123	eQTM	cg21067750	cg21067750	12	ENSG00000112759_SLC29A1	ENSG00000112759_SLC29A1	609	1.2027e-08	-8.25739	-5.8385
eQTM_13124	eQTM	cg11770323	cg11770323	31	ENSG00000184221_OLIG1	ENSG00000184221_OLIG1	243	1.2041e-08	-7.623	-5.83829
eQTM_13125	eQTM	cg07033790	cg07033790	13	ENSG00000092067_CEBPE	ENSG00000092067_CEBPE	410	1.20441e-08	-15.8616	-5.83824
eQTM_13126	eQTM	cg21163444	cg21163444	11	ENSG00000145425_RPS3A	ENSG00000145425_RPS3A	111	1.20459e-08	4.59172	5.83822
eQTM_13127	eQTM	cg15312943	cg15312943	15	ENSG00000179627_ZBTB42	ENSG00000179627_ZBTB42	223	1.2062e-08	3.20458	5.83797
eQTM_13128	eQTM	cg07633835	cg07633835	26	ENSG00000133317_LGALS12	ENSG00000133317_LGALS12	304	1.20645e-08	-9.09314	-5.83793
eQTM_13129	eQTM	cg18783781	cg18783781	14	ENSG00000138623_SEMA7A	ENSG00000138623_SEMA7A	269	1.20647e-08	-10.1698	-5.83793
eQTM_13130	eQTM	cg10298741	cg10298741	23	ENSG00000115602_IL1RL1	ENSG00000115602_IL1RL1	384	1.20717e-08	-8.13712	-5.83782
eQTM_13131	eQTM	cg25224369	cg25224369	5	ENSG00000105366_SIGLEC8	ENSG00000105366_SIGLEC8	673	1.20937e-08	-7.20052	-5.83749
eQTM_13132	eQTM	cg12299361	cg12299361	13	ENSG00000103355_PRSS33	ENSG00000103355_PRSS33	764	1.21021e-08	3.73631	5.83736
eQTM_13133	eQTM	cg12669088	cg12669088	14	ENSG00000103355_PRSS33	ENSG00000103355_PRSS33	764	1.21055e-08	-4.57499	-5.83731
eQTM_13134	eQTM	cg09553839	cg09553839	16	ENSG00000087903_RFX2	ENSG00000087903_RFX2	91	1.21115e-08	-3.97449	-5.83722
eQTM_13135	eQTM	cg23990334	cg23990334	13	ENSG00000112759_SLC29A1	ENSG00000112759_SLC29A1	609	1.21134e-08	-15.8532	-5.83719
eQTM_13136	eQTM	cg19371652	cg19371652	21	ENSG00000232334_RP11-47G11.2	ENSG00000232334_RP11-47G11.2	29	1.21157e-08	6.76913	5.83716
eQTM_13137	eQTM	cg01620379	cg01620379	17	ENSG00000145425_RPS3A	ENSG00000145425_RPS3A	111	1.2116e-08	3.61338	5.83715
eQTM_13138	eQTM	cg25420477	cg25420477	33	ENSG00000250696_RP11-704M14.1	ENSG00000250696_RP11-704M14.1	292	1.21252e-08	-4.4798	-5.83701
eQTM_13139	eQTM	cg02195201	cg02195201	5	ENSG00000105205_CLC	ENSG00000105205_CLC	665	1.21311e-08	-15.0741	-5.83693
eQTM_13140	eQTM	cg09386303	cg09386303	11	ENSG00000152207_CYSLTR2	ENSG00000152207_CYSLTR2	373	1.21568e-08	-10.5305	-5.83654
eQTM_13141	eQTM	cg27585822	cg27585822	18	ENSG00000103056_SMPD3	ENSG00000103056_SMPD3	651	1.21628e-08	4.76846	5.83645
eQTM_13142	eQTM	cg11683482	cg11683482	18	ENSG00000197852_FAM212B	ENSG00000197852_FAM212B	244	1.21816e-08	5.98525	5.83617
eQTM_13143	eQTM	cg04385523	cg04385523	20	ENSG00000133317_LGALS12	ENSG00000133317_LGALS12	304	1.2194e-08	-11.1245	-5.83598
eQTM_13144	eQTM	cg14392283	cg14392283	22	ENSG00000125148_MT2A	ENSG00000125148_MT2A	15	1.21948e-08	-15.2546	-5.83597
eQTM_13145	eQTM	cg20076468	cg20076468	9	ENSG00000103056_SMPD3	ENSG00000103056_SMPD3	651	1.21977e-08	-22.8799	-5.83592
eQTM_13146	eQTM	cg20315954	cg20315954	20	ENSG00000183625_CCR3	ENSG00000183625_CCR3	253	1.21999e-08	-7.30444	-5.83589
eQTM_13147	eQTM	cg11310939	cg11310939	31	ENSG00000100628_ASB2	ENSG00000100628_ASB2	128	1.22096e-08	-8.68733	-5.83575
eQTM_13148	eQTM	cg04569651	cg04569651	19	ENSG00000103056_SMPD3	ENSG00000103056_SMPD3	651	1.22304e-08	4.73185	5.83543
eQTM_13149	eQTM	cg27540367	cg27540367	10	ENSG00000167874_TMEM88	ENSG00000167874_TMEM88	16	1.22335e-08	-7.20348	-5.83539
eQTM_13150	eQTM	cg03512256	cg03512256	23	ENSG00000174083_PIK3R6	ENSG00000174083_PIK3R6	356	1.22363e-08	-19.688	-5.83535
eQTM_13151	eQTM	cg20241876	cg20241876	12	ENSG00000179627_ZBTB42	ENSG00000179627_ZBTB42	223	1.22408e-08	4.37336	5.83528
eQTM_13152	eQTM	cg17990365	cg17990365	2	ENSG00000160932_LY6E	ENSG00000160932_LY6E	41	1.22447e-08	-3.96279	-5.83522
eQTM_13153	eQTM	cg22609785	cg22609785	20	ENSG00000182557_SPNS3	ENSG00000182557_SPNS3	356	1.22543e-08	-15.0316	-5.83508
eQTM_13154	eQTM	cg02383666	cg02383666	11	ENSG00000105366_SIGLEC8	ENSG00000105366_SIGLEC8	673	1.2267e-08	-3.89638	-5.83489
eQTM_13155	eQTM	cg00676801	cg00676801	12	ENSG00000234292_RP11-213H15.1	ENSG00000234292_RP11-213H15.1	15	1.22685e-08	4.41187	5.83487
eQTM_13156	eQTM	cg16171860	cg16171860	25	ENSG00000174837_EMR1	ENSG00000174837_EMR1	259	1.22755e-08	-12.9302	-5.83476
eQTM_13157	eQTM	cg26306329	cg26306329	21	ENSG00000258819_RP11-7F17.3	ENSG00000258819_RP11-7F17.3	157	1.22789e-08	-4.28837	-5.83471
eQTM_13158	eQTM	cg01699630	cg01699630	11	ENSG00000258819_RP11-7F17.3	ENSG00000258819_RP11-7F17.3	157	1.22828e-08	-2.75456	-5.83465
eQTM_13159	eQTM	cg12198633	cg12198633	18	ENSG00000175591_P2RY2	ENSG00000175591_P2RY2	282	1.22854e-08	-14.7244	-5.83461
eQTM_13160	eQTM	cg14458002	cg14458002	7	ENSG00000115602_IL1RL1	ENSG00000115602_IL1RL1	384	1.22867e-08	-14.8836	-5.83459
eQTM_13161	eQTM	cg05830425	cg05830425	12	ENSG00000131355_EMR3	ENSG00000131355_EMR3	131	1.23049e-08	-3.02008	-5.83432
eQTM_13162	eQTM	cg03437605	cg03437605	26	ENSG00000152207_CYSLTR2	ENSG00000152207_CYSLTR2	373	1.23112e-08	-9.9178	-5.83423
eQTM_13163	eQTM	cg00582671	cg00582671	21	ENSG00000255587_RAB44	ENSG00000255587_RAB44	358	1.23143e-08	-6.82921	-5.83418
eQTM_13164	eQTM	cg19586698	cg19586698	14	ENSG00000171863_RPS7	ENSG00000171863_RPS7	160	1.23177e-08	3.17665	5.83413
eQTM_13165	eQTM	cg01021719	cg01021719	20	ENSG00000250696_RP11-704M14.1	ENSG00000250696_RP11-704M14.1	292	1.23192e-08	-9.26446	-5.83411
eQTM_13166	eQTM	cg07052231	cg07052231	7	ENSG00000109475_RPL34	ENSG00000109475_RPL34	223	1.23249e-08	2.90069	5.83403
eQTM_13167	eQTM	cg10065736	cg10065736	27	ENSG00000250696_RP11-704M14.1	ENSG00000250696_RP11-704M14.1	292	1.23294e-08	-5.93325	-5.83396
eQTM_13168	eQTM	cg08399444	cg08399444	16	ENSG00000183134_PTGDR2	ENSG00000183134_PTGDR2	643	1.23303e-08	2.88033	5.83394
eQTM_13169	eQTM	cg18543428	cg18543428	7	ENSG00000105366_SIGLEC8	ENSG00000105366_SIGLEC8	673	1.23306e-08	-6.66769	-5.83394
eQTM_13170	eQTM	cg21247590	cg21247590	5	ENSG00000103355_PRSS33	ENSG00000103355_PRSS33	764	1.23377e-08	-11.151	-5.83383
eQTM_13171	eQTM	cg07124719	cg07124719	15	ENSG00000182557_SPNS3	ENSG00000182557_SPNS3	356	1.23417e-08	-9.29473	-5.83378
eQTM_13172	eQTM	cg23727943	cg23727943	18	ENSG00000115602_IL1RL1	ENSG00000115602_IL1RL1	384	1.23434e-08	-8.54728	-5.83375
eQTM_13173	eQTM	cg06958964	cg06958964	30	ENSG00000131203_IDO1	ENSG00000131203_IDO1	143	1.23454e-08	-16.7819	-5.83372
eQTM_13174	eQTM	cg20885063	cg20885063	28	ENSG00000175591_P2RY2	ENSG00000175591_P2RY2	282	1.23495e-08	-9.36176	-5.83366
eQTM_13175	eQTM	cg01258949	cg01258949	24	ENSG00000138623_SEMA7A	ENSG00000138623_SEMA7A	269	1.2351e-08	-18.6421	-5.83364
eQTM_13176	eQTM	cg20226253	cg20226253	16	ENSG00000182557_SPNS3	ENSG00000182557_SPNS3	356	1.23534e-08	-11.4318	-5.8336
eQTM_13177	eQTM	cg06758539	cg06758539	12	ENSG00000145425_RPS3A	ENSG00000145425_RPS3A	111	1.23588e-08	3.06816	5.83352
eQTM_13178	eQTM	cg14458002	cg14458002	7	ENSG00000103355_PRSS33	ENSG00000103355_PRSS33	764	1.23701e-08	-14.6887	-5.83336
eQTM_13179	eQTM	cg01923724	cg01923724	16	ENSG00000165801_ARHGEF40	ENSG00000165801_ARHGEF40	150	1.24085e-08	-3.89342	-5.83279
eQTM_13180	eQTM	cg01028142	cg01028142	28	ENSG00000266709_RP11-214O1.2	ENSG00000266709_RP11-214O1.2	5	1.24125e-08	5.11311	5.83273
eQTM_13181	eQTM	cg26803289	cg26803289	6	ENSG00000105366_SIGLEC8	ENSG00000105366_SIGLEC8	673	1.24189e-08	-6.80035	-5.83263
eQTM_13182	eQTM	cg13585029	cg13585029	5	ENSG00000105366_SIGLEC8	ENSG00000105366_SIGLEC8	673	1.24259e-08	-6.82566	-5.83253
eQTM_13183	eQTM	cg09377531	cg09377531	33	ENSG00000182240_BACE2	ENSG00000182240_BACE2	202	1.24274e-08	-6.55724	-5.83251
eQTM_13184	eQTM	cg22937753	cg22937753	23	ENSG00000152207_CYSLTR2	ENSG00000152207_CYSLTR2	373	1.24282e-08	-20.304	-5.8325
eQTM_13185	eQTM	cg01028142	cg01028142	28	ENSG00000168062_BATF2	ENSG00000168062_BATF2	10	1.24379e-08	-5.08279	-5.83236
eQTM_13186	eQTM	cg21627181	cg21627181	28	ENSG00000133317_LGALS12	ENSG00000133317_LGALS12	304	1.24405e-08	-7.46	-5.83232
eQTM_13187	eQTM	cg06352352	cg06352352	15	ENSG00000088543_C3orf18	ENSG00000088543_C3orf18	31	1.24429e-08	3.98865	5.83228
eQTM_13188	eQTM	cg11266582	cg11266582	21	ENSG00000115602_IL1RL1	ENSG00000115602_IL1RL1	384	1.24538e-08	-7.63965	-5.83212
eQTM_13189	eQTM	cg03661164	cg03661164	19	ENSG00000156475_PPP2R2B	ENSG00000156475_PPP2R2B	49	1.2456e-08	-4.59936	-5.83209
eQTM_13190	eQTM	cg12082302	cg12082302	3	ENSG00000105205_CLC	ENSG00000105205_CLC	665	1.24652e-08	-10.3265	-5.83195
eQTM_13191	eQTM	cg12600843	cg12600843	10	ENSG00000103056_SMPD3	ENSG00000103056_SMPD3	651	1.2477e-08	-5.23317	-5.83178
eQTM_13192	eQTM	cg13491848	cg13491848	16	ENSG00000182557_SPNS3	ENSG00000182557_SPNS3	356	1.24859e-08	-11.7677	-5.83165
eQTM_13193	eQTM	cg00027232	cg00027232	20	ENSG00000112759_SLC29A1	ENSG00000112759_SLC29A1	609	1.24905e-08	3.90808	5.83158
eQTM_13194	eQTM	cg06665913	cg06665913	21	ENSG00000133317_LGALS12	ENSG00000133317_LGALS12	304	1.24936e-08	-12.0478	-5.83154
eQTM_13195	eQTM	cg10331234	cg10331234	10	ENSG00000189068_VSTM1	ENSG00000189068_VSTM1	216	1.24941e-08	-20.3949	-5.83153
eQTM_13196	eQTM	cg11385906	cg11385906	2	ENSG00000092067_CEBPE	ENSG00000092067_CEBPE	410	1.24975e-08	-8.23844	-5.83148
eQTM_13197	eQTM	cg21500092	cg21500092	20	ENSG00000182557_SPNS3	ENSG00000182557_SPNS3	356	1.25011e-08	-6.34586	-5.83143
eQTM_13198	eQTM	cg19535004	cg19535004	21	ENSG00000175591_P2RY2	ENSG00000175591_P2RY2	282	1.25046e-08	-13.9623	-5.83138
eQTM_13199	eQTM	cg13336814	cg13336814	13	ENSG00000235453_TOPORS-AS1	ENSG00000235453_TOPORS-AS1	5	1.25127e-08	3.81113	5.83126
eQTM_13200	eQTM	cg21067750	cg21067750	12	ENSG00000105366_SIGLEC8	ENSG00000105366_SIGLEC8	673	1.25132e-08	-8.2264	-5.83125
eQTM_13201	eQTM	cg14609407	cg14609407	12	ENSG00000163682_RPL9	ENSG00000163682_RPL9	167	1.25282e-08	4.1428	5.83103
eQTM_13202	eQTM	cg17078883	cg17078883	16	ENSG00000087903_RFX2	ENSG00000087903_RFX2	91	1.25359e-08	-3.35263	-5.83092
eQTM_13203	eQTM	cg14003265	cg14003265	11	ENSG00000076662_ICAM3	ENSG00000076662_ICAM3	28	1.25366e-08	5.08395	5.83091
eQTM_13204	eQTM	cg20673965	cg20673965	12	ENSG00000183134_PTGDR2	ENSG00000183134_PTGDR2	643	1.25386e-08	-7.65691	-5.83088
eQTM_13205	eQTM	cg14951497	cg14951497	12	ENSG00000258819_RP11-7F17.3	ENSG00000258819_RP11-7F17.3	157	1.25485e-08	6.67674	5.83073
eQTM_13206	eQTM	cg13876325	cg13876325	11	ENSG00000255587_RAB44	ENSG00000255587_RAB44	358	1.25592e-08	-6.5952	-5.83058
eQTM_13207	eQTM	cg24709285	cg24709285	23	ENSG00000138623_SEMA7A	ENSG00000138623_SEMA7A	269	1.25748e-08	-8.27675	-5.83035
eQTM_13208	eQTM	cg06367607	cg06367607	17	ENSG00000103056_SMPD3	ENSG00000103056_SMPD3	651	1.25777e-08	-11.4161	-5.83031
eQTM_13209	eQTM	cg10511985	cg10511985	16	ENSG00000183134_PTGDR2	ENSG00000183134_PTGDR2	643	1.25805e-08	4.02764	5.83027
eQTM_13210	eQTM	cg06559756	cg06559756	16	ENSG00000138623_SEMA7A	ENSG00000138623_SEMA7A	269	1.25858e-08	-5.53905	-5.83019
eQTM_13211	eQTM	cg23983726	cg23983726	19	ENSG00000133317_LGALS12	ENSG00000133317_LGALS12	304	1.25868e-08	-29.4416	-5.83018
eQTM_13212	eQTM	cg16110541	cg16110541	25	ENSG00000183691_NOG	ENSG00000183691_NOG	41	1.25944e-08	6.07916	5.83007
eQTM_13213	eQTM	cg13618969	cg13618969	10	ENSG00000171863_RPS7	ENSG00000171863_RPS7	160	1.25971e-08	2.86588	5.83003
eQTM_13214	eQTM	cg23570810	cg23570810	29	ENSG00000173825_TIGD3	ENSG00000173825_TIGD3	16	1.26034e-08	3.33298	5.82993
eQTM_13215	eQTM	cg02985445	cg02985445	27	ENSG00000260401_RP11-800A3.4	ENSG00000260401_RP11-800A3.4	266	1.26082e-08	-7.12284	-5.82987
eQTM_13216	eQTM	cg12100242	cg12100242	28	ENSG00000184221_OLIG1	ENSG00000184221_OLIG1	243	1.26377e-08	-17.358	-5.82944
eQTM_13217	eQTM	cg01021719	cg01021719	20	ENSG00000175591_P2RY2	ENSG00000175591_P2RY2	282	1.26427e-08	-9.12779	-5.82937
eQTM_13218	eQTM	cg01916918	cg01916918	21	ENSG00000260401_RP11-800A3.4	ENSG00000260401_RP11-800A3.4	266	1.26428e-08	-10.8765	-5.82936
eQTM_13219	eQTM	cg09678340	cg09678340	12	ENSG00000268758_EMR4P	ENSG00000268758_EMR4P	484	1.26661e-08	-8.78743	-5.82903
eQTM_13220	eQTM	cg25305879	cg25305879	8	ENSG00000179627_ZBTB42	ENSG00000179627_ZBTB42	223	1.26665e-08	2.74198	5.82902
eQTM_13221	eQTM	cg16205375	cg16205375	5	ENSG00000103355_PRSS33	ENSG00000103355_PRSS33	764	1.26679e-08	-11.3378	-5.829
eQTM_13222	eQTM	cg18954925	cg18954925	25	ENSG00000182240_BACE2	ENSG00000182240_BACE2	202	1.26726e-08	-12.4017	-5.82893
eQTM_13223	eQTM	cg15710961	cg15710961	20	ENSG00000184221_OLIG1	ENSG00000184221_OLIG1	243	1.26851e-08	-9.94217	-5.82875
eQTM_13224	eQTM	cg03370752	cg03370752	8	ENSG00000131355_EMR3	ENSG00000131355_EMR3	131	1.26922e-08	-3.15204	-5.82865
eQTM_13225	eQTM	cg07386061	cg07386061	23	ENSG00000115602_IL1RL1	ENSG00000115602_IL1RL1	384	1.26969e-08	-5.82043	-5.82858
eQTM_13226	eQTM	cg08159663	cg08159663	20	ENSG00000196562_SULF2	ENSG00000196562_SULF2	2	1.27042e-08	5.56554	5.82848
eQTM_13227	eQTM	cg16335893	cg16335893	23	ENSG00000174083_PIK3R6	ENSG00000174083_PIK3R6	356	1.27061e-08	-6.37756	-5.82845
eQTM_13228	eQTM	cg01782059	cg01782059	4	ENSG00000105205_CLC	ENSG00000105205_CLC	665	1.2708e-08	-22.0914	-5.82842
eQTM_13229	eQTM	cg18349241	cg18349241	20	ENSG00000152207_CYSLTR2	ENSG00000152207_CYSLTR2	373	1.27157e-08	-16.2421	-5.82831
eQTM_13230	eQTM	cg14468280	cg14468280	3	ENSG00000092067_CEBPE	ENSG00000092067_CEBPE	410	1.27314e-08	-11.5616	-5.82809
eQTM_13231	eQTM	cg20405742	cg20405742	27	ENSG00000121933_ADORA3	ENSG00000121933_ADORA3	298	1.27342e-08	-6.42803	-5.82805
eQTM_13232	eQTM	cg02641539	cg02641539	21	ENSG00000182240_BACE2	ENSG00000182240_BACE2	202	1.27361e-08	5.58335	5.82802
eQTM_13233	eQTM	cg19383974	cg19383974	24	ENSG00000182196_ARL6IP4	ENSG00000182196_ARL6IP4	10	1.27389e-08	4.77512	5.82798
eQTM_13234	eQTM	cg02171825	cg02171825	20	ENSG00000092067_CEBPE	ENSG00000092067_CEBPE	410	1.275e-08	-12.9997	-5.82782
eQTM_13235	eQTM	cg20259557	cg20259557	18	ENSG00000103056_SMPD3	ENSG00000103056_SMPD3	651	1.27502e-08	-6.57285	-5.82782
eQTM_13236	eQTM	cg00381391	cg00381391	12	ENSG00000152207_CYSLTR2	ENSG00000152207_CYSLTR2	373	1.27589e-08	-6.11518	-5.82769
eQTM_13237	eQTM	cg18593727	cg18593727	24	ENSG00000174837_EMR1	ENSG00000174837_EMR1	259	1.27604e-08	-13.5174	-5.82767
eQTM_13238	eQTM	cg04569651	cg04569651	19	ENSG00000105366_SIGLEC8	ENSG00000105366_SIGLEC8	673	1.27609e-08	4.67751	5.82766
eQTM_13239	eQTM	cg00066854	cg00066854	12	ENSG00000171863_RPS7	ENSG00000171863_RPS7	160	1.27684e-08	3.85851	5.82755
eQTM_13240	eQTM	cg13336814	cg13336814	13	ENSG00000160813_PPP1R35	ENSG00000160813_PPP1R35	6	1.27705e-08	3.78126	5.82752
eQTM_13241	eQTM	cg13645296	cg13645296	24	ENSG00000174083_PIK3R6	ENSG00000174083_PIK3R6	356	1.27793e-08	-6.41215	-5.8274
eQTM_13242	eQTM	cg08166362	cg08166362	24	ENSG00000092067_CEBPE	ENSG00000092067_CEBPE	410	1.27834e-08	-7.41125	-5.82734
eQTM_13243	eQTM	cg04033850	cg04033850	17	ENSG00000103355_PRSS33	ENSG00000103355_PRSS33	764	1.27834e-08	-10.2181	-5.82734
eQTM_13244	eQTM	cg04385523	cg04385523	20	ENSG00000161905_ALOX15	ENSG00000161905_ALOX15	535	1.27863e-08	-11.1242	-5.8273
eQTM_13245	eQTM	cg23426156	cg23426156	15	ENSG00000105205_CLC	ENSG00000105205_CLC	665	1.27929e-08	-4.38685	-5.8272
eQTM_13246	eQTM	cg14230719	cg14230719	20	ENSG00000091181_IL5RA	ENSG00000091181_IL5RA	490	1.27978e-08	5.66871	5.82713
eQTM_13247	eQTM	cg11809958	cg11809958	10	ENSG00000163682_RPL9	ENSG00000163682_RPL9	167	1.28097e-08	2.80735	5.82696
eQTM_13248	eQTM	cg01310029	cg01310029	26	ENSG00000140263_SORD	ENSG00000140263_SORD	183	1.28233e-08	-8.11817	-5.82677
eQTM_13249	eQTM	cg06333800	cg06333800	15	ENSG00000183691_NOG	ENSG00000183691_NOG	41	1.28244e-08	4.7819	5.82675
eQTM_13250	eQTM	cg04549076	cg04549076	10	ENSG00000109475_RPL34	ENSG00000109475_RPL34	223	1.28263e-08	-5.75579	-5.82672
eQTM_13251	eQTM	cg18463686	cg18463686	23	ENSG00000165801_ARHGEF40	ENSG00000165801_ARHGEF40	150	1.28469e-08	-3.40593	-5.82643
eQTM_13252	eQTM	cg12692069	cg12692069	9	ENSG00000105366_SIGLEC8	ENSG00000105366_SIGLEC8	673	1.28472e-08	-4.67602	-5.82643
eQTM_13253	eQTM	cg00657780	cg00657780	3	ENSG00000131355_EMR3	ENSG00000131355_EMR3	131	1.28479e-08	-5.05154	-5.82642
eQTM_13254	eQTM	cg26118358	cg26118358	16	ENSG00000105366_SIGLEC8	ENSG00000105366_SIGLEC8	673	1.28517e-08	3.97866	5.82636
eQTM_13255	eQTM	cg02226192	cg02226192	16	ENSG00000103056_SMPD3	ENSG00000103056_SMPD3	651	1.28639e-08	4.12835	5.82619
eQTM_13256	eQTM	cg23889010	cg23889010	10	ENSG00000196290_NIF3L1	ENSG00000196290_NIF3L1	194	1.28768e-08	3.33346	5.82601
eQTM_13257	eQTM	cg10387956	cg10387956	8	ENSG00000091181_IL5RA	ENSG00000091181_IL5RA	490	1.28947e-08	-8.57103	-5.82575
eQTM_13258	eQTM	cg09797433	cg09797433	13	ENSG00000161905_ALOX15	ENSG00000161905_ALOX15	535	1.28993e-08	-13.6008	-5.82569
eQTM_13259	eQTM	cg11814087	cg11814087	8	ENSG00000179627_ZBTB42	ENSG00000179627_ZBTB42	223	1.29019e-08	3.49657	5.82565
eQTM_13260	eQTM	cg13222915	cg13222915	9	ENSG00000112759_SLC29A1	ENSG00000112759_SLC29A1	609	1.29133e-08	6.14167	5.82549
eQTM_13261	eQTM	cg21876145	cg21876145	11	ENSG00000182240_BACE2	ENSG00000182240_BACE2	202	1.29155e-08	-17.1041	-5.82545
eQTM_13262	eQTM	cg01441127	cg01441127	16	ENSG00000145425_RPS3A	ENSG00000145425_RPS3A	111	1.29179e-08	3.44528	5.82542
eQTM_13263	eQTM	cg17064870	cg17064870	17	ENSG00000134072_CAMK1	ENSG00000134072_CAMK1	290	1.29233e-08	-14.8237	-5.82535
eQTM_13264	eQTM	cg20151107	cg20151107	22	ENSG00000152207_CYSLTR2	ENSG00000152207_CYSLTR2	373	1.29239e-08	-9.1923	-5.82534
eQTM_13265	eQTM	cg26538164	cg26538164	4	ENSG00000197852_FAM212B	ENSG00000197852_FAM212B	244	1.29243e-08	-5.40077	-5.82533
eQTM_13266	eQTM	cg00027232	cg00027232	20	ENSG00000119737_GPR75	ENSG00000119737_GPR75	15	1.29287e-08	3.89474	5.82527
eQTM_13267	eQTM	cg23911433	cg23911433	16	ENSG00000134072_CAMK1	ENSG00000134072_CAMK1	290	1.29291e-08	2.63712	5.82526
eQTM_13268	eQTM	cg19851574	cg19851574	26	ENSG00000174837_EMR1	ENSG00000174837_EMR1	259	1.29361e-08	-4.24267	-5.82516
eQTM_13269	eQTM	cg12181028	cg12181028	18	ENSG00000088543_C3orf18	ENSG00000088543_C3orf18	31	1.29392e-08	4.44037	5.82512
eQTM_13270	eQTM	cg00340958	cg00340958	15	ENSG00000182240_BACE2	ENSG00000182240_BACE2	202	1.29417e-08	3.19141	5.82508
eQTM_13271	eQTM	cg15090899	cg15090899	25	ENSG00000260401_RP11-800A3.4	ENSG00000260401_RP11-800A3.4	266	1.29496e-08	-5.32632	-5.82497
eQTM_13272	eQTM	cg02633149	cg02633149	26	ENSG00000174837_EMR1	ENSG00000174837_EMR1	259	1.2955e-08	-10.3482	-5.8249
eQTM_13273	eQTM	cg24501381	cg24501381	13	ENSG00000145425_RPS3A	ENSG00000145425_RPS3A	111	1.29606e-08	3.05953	5.82482
eQTM_13274	eQTM	cg26136776	cg26136776	1	ENSG00000105205_CLC	ENSG00000105205_CLC	665	1.29619e-08	-8.92816	-5.8248
eQTM_13275	eQTM	cg01699630	cg01699630	11	ENSG00000163682_RPL9	ENSG00000163682_RPL9	167	1.2962e-08	2.77645	5.8248
eQTM_13276	eQTM	cg14436861	cg14436861	9	ENSG00000092067_CEBPE	ENSG00000092067_CEBPE	410	1.29641e-08	-12.1694	-5.82477
eQTM_13277	eQTM	cg22235258	cg22235258	26	ENSG00000189068_VSTM1	ENSG00000189068_VSTM1	216	1.29646e-08	-12.5505	-5.82476
eQTM_13278	eQTM	cg19466875	cg19466875	7	ENSG00000105205_CLC	ENSG00000105205_CLC	665	1.29742e-08	-11.7583	-5.82463
eQTM_13279	eQTM	cg17378535	cg17378535	17	ENSG00000255587_RAB44	ENSG00000255587_RAB44	358	1.29744e-08	-9.06521	-5.82462
eQTM_13280	eQTM	cg25626999	cg25626999	4	ENSG00000196290_NIF3L1	ENSG00000196290_NIF3L1	194	1.29766e-08	5.1437	5.82459
eQTM_13281	eQTM	cg06898168	cg06898168	12	ENSG00000165801_ARHGEF40	ENSG00000165801_ARHGEF40	150	1.29828e-08	-4.27321	-5.8245
eQTM_13282	eQTM	cg20405697	cg20405697	7	ENSG00000103355_PRSS33	ENSG00000103355_PRSS33	764	1.2986e-08	-6.07489	-5.82446
eQTM_13283	eQTM	cg00006459	cg00006459	28	ENSG00000183625_CCR3	ENSG00000183625_CCR3	253	1.29959e-08	-13.3395	-5.82432
eQTM_13284	eQTM	cg10298741	cg10298741	23	ENSG00000152207_CYSLTR2	ENSG00000152207_CYSLTR2	373	1.30173e-08	-8.12971	-5.82402
eQTM_13285	eQTM	cg16463452	cg16463452	24	ENSG00000145425_RPS3A	ENSG00000145425_RPS3A	111	1.30577e-08	3.77095	5.82345
eQTM_13286	eQTM	cg00852924	cg00852924	23	ENSG00000115523_GNLY	ENSG00000115523_GNLY	38	1.30601e-08	3.93872	5.82341
eQTM_13287	eQTM	cg16463452	cg16463452	24	ENSG00000182240_BACE2	ENSG00000182240_BACE2	202	1.30644e-08	3.77111	5.82336
eQTM_13288	eQTM	cg02941852	cg02941852	14	ENSG00000092067_CEBPE	ENSG00000092067_CEBPE	410	1.30647e-08	-12.015	-5.82335
eQTM_13289	eQTM	cg02138358	cg02138358	19	ENSG00000183134_PTGDR2	ENSG00000183134_PTGDR2	643	1.30722e-08	4.54822	5.82325
eQTM_13290	eQTM	cg10331234	cg10331234	10	ENSG00000103355_PRSS33	ENSG00000103355_PRSS33	764	1.30788e-08	-20.0174	-5.82315
eQTM_13291	eQTM	cg13312337	cg13312337	12	ENSG00000161905_ALOX15	ENSG00000161905_ALOX15	535	1.30794e-08	-9.33233	-5.82315
eQTM_13292	eQTM	cg27531731	cg27531731	26	ENSG00000140263_SORD	ENSG00000140263_SORD	183	1.30843e-08	-11.0892	-5.82308
eQTM_13293	eQTM	cg05552874	cg05552874	93	ENSG00000180867_PDIA3P1	ENSG00000180867_PDIA3P1	4	1.30873e-08	3.45514	5.82303
eQTM_13294	eQTM	cg19726536	cg19726536	17	ENSG00000152207_CYSLTR2	ENSG00000152207_CYSLTR2	373	1.31049e-08	-19.0177	-5.82279
eQTM_13295	eQTM	cg11723077	cg11723077	10	ENSG00000163682_RPL9	ENSG00000163682_RPL9	167	1.3105e-08	4.0679	5.82279
eQTM_13296	eQTM	cg21549285	cg21549285	31	ENSG00000087903_RFX2	ENSG00000087903_RFX2	91	1.31068e-08	2.41852	5.82276
eQTM_13297	eQTM	cg26953137	cg26953137	5	ENSG00000105205_CLC	ENSG00000105205_CLC	665	1.31112e-08	-9.01568	-5.8227
eQTM_13298	eQTM	cg08399444	cg08399444	16	ENSG00000182240_BACE2	ENSG00000182240_BACE2	202	1.31244e-08	2.89456	5.82252
eQTM_13299	eQTM	cg07201450	cg07201450	19	ENSG00000255587_RAB44	ENSG00000255587_RAB44	358	1.31408e-08	-10.7362	-5.82229
eQTM_13300	eQTM	cg14080050	cg14080050	22	ENSG00000197852_FAM212B	ENSG00000197852_FAM212B	244	1.31476e-08	-5.07234	-5.82219
eQTM_13301	eQTM	cg15515095	cg15515095	16	ENSG00000152207_CYSLTR2	ENSG00000152207_CYSLTR2	373	1.31607e-08	-23.6397	-5.82201
eQTM_13302	eQTM	cg23525708	cg23525708	15	ENSG00000268758_EMR4P	ENSG00000268758_EMR4P	484	1.3165e-08	-5.28937	-5.82195
eQTM_13303	eQTM	cg04004607	cg04004607	26	ENSG00000174837_EMR1	ENSG00000174837_EMR1	259	1.31793e-08	-15.4765	-5.82175
eQTM_13304	eQTM	cg15581032	cg15581032	1	ENSG00000272221_XXbac-BPG181B23.7	ENSG00000272221_XXbac-BPG181B23.7	8	1.31797e-08	-10.0339	-5.82174
eQTM_13305	eQTM	cg15491950	cg15491950	6	ENSG00000112759_SLC29A1	ENSG00000112759_SLC29A1	609	1.31811e-08	-8.56827	-5.82172
eQTM_13306	eQTM	cg10411221	cg10411221	11	ENSG00000131355_EMR3	ENSG00000131355_EMR3	131	1.31851e-08	-4.93567	-5.82167
eQTM_13307	eQTM	cg00832703	cg00832703	28	ENSG00000183625_CCR3	ENSG00000183625_CCR3	253	1.31856e-08	-18.5501	-5.82166
eQTM_13308	eQTM	cg25689499	cg25689499	3	ENSG00000105366_SIGLEC8	ENSG00000105366_SIGLEC8	673	1.31955e-08	-5.34294	-5.82152
eQTM_13309	eQTM	cg10099827	cg10099827	6	ENSG00000161905_ALOX15	ENSG00000161905_ALOX15	535	1.32016e-08	-6.18253	-5.82144
eQTM_13310	eQTM	cg06665913	cg06665913	21	ENSG00000182240_BACE2	ENSG00000182240_BACE2	202	1.32025e-08	-12.2114	-5.82143
eQTM_13311	eQTM	cg02228403	cg02228403	3	ENSG00000115602_IL1RL1	ENSG00000115602_IL1RL1	384	1.32108e-08	-11.5022	-5.82131
eQTM_13312	eQTM	cg02711899	cg02711899	16	ENSG00000133317_LGALS12	ENSG00000133317_LGALS12	304	1.3219e-08	-13.7861	-5.8212
eQTM_13313	eQTM	cg07633835	cg07633835	26	ENSG00000179627_ZBTB42	ENSG00000179627_ZBTB42	223	1.32509e-08	-9.24529	-5.82076
eQTM_13314	eQTM	cg17689581	cg17689581	2	ENSG00000092067_CEBPE	ENSG00000092067_CEBPE	410	1.32555e-08	-18.4395	-5.82069
eQTM_13315	eQTM	cg00114012	cg00114012	14	ENSG00000184221_OLIG1	ENSG00000184221_OLIG1	243	1.32577e-08	-7.02289	-5.82066
eQTM_13316	eQTM	cg24627621	cg24627621	28	ENSG00000174944_P2RY14	ENSG00000174944_P2RY14	132	1.326e-08	-7.07046	-5.82063
eQTM_13317	eQTM	cg06517521	cg06517521	13	ENSG00000255587_RAB44	ENSG00000255587_RAB44	358	1.32797e-08	-14.8481	-5.82036
eQTM_13318	eQTM	cg16604391	cg16604391	2	ENSG00000250696_RP11-704M14.1	ENSG00000250696_RP11-704M14.1	292	1.3288e-08	-12.3643	-5.82024
eQTM_13319	eQTM	cg18151262	cg18151262	17	ENSG00000112759_SLC29A1	ENSG00000112759_SLC29A1	609	1.32915e-08	-8.0104	-5.8202
eQTM_13320	eQTM	cg27302255	cg27302255	10	ENSG00000268758_EMR4P	ENSG00000268758_EMR4P	484	1.33112e-08	-20.7473	-5.81992
eQTM_13321	eQTM	cg13645296	cg13645296	24	ENSG00000182557_SPNS3	ENSG00000182557_SPNS3	356	1.33191e-08	-6.35395	-5.81982
eQTM_13322	eQTM	cg17363629	cg17363629	7	ENSG00000105205_CLC	ENSG00000105205_CLC	665	1.33449e-08	-9.71404	-5.81946
eQTM_13323	eQTM	cg23361127	cg23361127	14	ENSG00000163682_RPL9	ENSG00000163682_RPL9	167	1.33454e-08	3.67067	5.81945
eQTM_13324	eQTM	cg22937753	cg22937753	23	ENSG00000134072_CAMK1	ENSG00000134072_CAMK1	290	1.33568e-08	-20.3588	-5.8193
eQTM_13325	eQTM	cg00582671	cg00582671	21	ENSG00000174083_PIK3R6	ENSG00000174083_PIK3R6	356	1.33577e-08	-6.85848	-5.81928
eQTM_13326	eQTM	cg04321303	cg04321303	17	ENSG00000255587_RAB44	ENSG00000255587_RAB44	358	1.33637e-08	-6.91688	-5.8192
eQTM_13327	eQTM	cg07162210	cg07162210	15	ENSG00000183134_PTGDR2	ENSG00000183134_PTGDR2	643	1.33748e-08	-22.647	-5.81905
eQTM_13328	eQTM	cg13645296	cg13645296	24	ENSG00000133317_LGALS12	ENSG00000133317_LGALS12	304	1.33773e-08	-6.38415	-5.81902
eQTM_13329	eQTM	cg22396498	cg22396498	15	ENSG00000115602_IL1RL1	ENSG00000115602_IL1RL1	384	1.33848e-08	-7.36883	-5.81891
eQTM_13330	eQTM	cg04569651	cg04569651	19	ENSG00000147654_EBAG9	ENSG00000147654_EBAG9	26	1.33897e-08	4.66159	5.81885
eQTM_13331	eQTM	cg16107105	cg16107105	26	ENSG00000174944_P2RY14	ENSG00000174944_P2RY14	132	1.34008e-08	-9.9291	-5.81869
eQTM_13332	eQTM	cg08763102	cg08763102	4	ENSG00000105205_CLC	ENSG00000105205_CLC	665	1.34024e-08	-7.26397	-5.81867
eQTM_13333	eQTM	cg01366985	cg01366985	5	ENSG00000107317_PTGDS	ENSG00000107317_PTGDS	6	1.34072e-08	3.28588	5.81861
eQTM_13334	eQTM	cg20923498	cg20923498	31	ENSG00000260401_RP11-800A3.4	ENSG00000260401_RP11-800A3.4	266	1.34181e-08	-5.6443	-5.81846
eQTM_13335	eQTM	cg13480658	cg13480658	24	ENSG00000182557_SPNS3	ENSG00000182557_SPNS3	356	1.3434e-08	-19.9009	-5.81824
eQTM_13336	eQTM	cg25529535	cg25529535	11	ENSG00000171863_RPS7	ENSG00000171863_RPS7	160	1.34453e-08	-5.06893	-5.81809
eQTM_13337	eQTM	cg22221575	cg22221575	14	ENSG00000161905_ALOX15	ENSG00000161905_ALOX15	535	1.34488e-08	-8.25474	-5.81804
eQTM_13338	eQTM	cg15867698	cg15867698	23	ENSG00000250696_RP11-704M14.1	ENSG00000250696_RP11-704M14.1	292	1.34896e-08	-7.62016	-5.81748
eQTM_13339	eQTM	cg06528816	cg06528816	26	ENSG00000182557_SPNS3	ENSG00000182557_SPNS3	356	1.34913e-08	-6.68287	-5.81746
eQTM_13340	eQTM	cg26102082	cg26102082	33	ENSG00000179627_ZBTB42	ENSG00000179627_ZBTB42	223	1.34989e-08	-12.1008	-5.81736
eQTM_13341	eQTM	cg16154629	cg16154629	28	ENSG00000152207_CYSLTR2	ENSG00000152207_CYSLTR2	373	1.35042e-08	-19.2494	-5.81729
eQTM_13342	eQTM	cg24504014	cg24504014	9	ENSG00000131355_EMR3	ENSG00000131355_EMR3	131	1.3525e-08	-2.81602	-5.817
eQTM_13343	eQTM	cg08886063	cg08886063	6	ENSG00000183134_PTGDR2	ENSG00000183134_PTGDR2	643	1.35526e-08	-10.4895	-5.81663
eQTM_13344	eQTM	cg25693317	cg25693317	15	ENSG00000183134_PTGDR2	ENSG00000183134_PTGDR2	643	1.35632e-08	2.53724	5.81649
eQTM_13345	eQTM	cg21462440	cg21462440	10	ENSG00000115602_IL1RL1	ENSG00000115602_IL1RL1	384	1.35696e-08	-11.9744	-5.8164
eQTM_13346	eQTM	cg04505750	cg04505750	16	ENSG00000179627_ZBTB42	ENSG00000179627_ZBTB42	223	1.35722e-08	4.83993	5.81636
eQTM_13347	eQTM	cg14043527	cg14043527	17	ENSG00000180871_CXCR2	ENSG00000180871_CXCR2	288	1.35727e-08	5.86593	5.81636
eQTM_13348	eQTM	cg02941852	cg02941852	14	ENSG00000189068_VSTM1	ENSG00000189068_VSTM1	216	1.35744e-08	-12.1233	-5.81633
eQTM_13349	eQTM	cg16107105	cg16107105	26	ENSG00000152207_CYSLTR2	ENSG00000152207_CYSLTR2	373	1.35947e-08	-9.84582	-5.81606
eQTM_13350	eQTM	cg16463452	cg16463452	24	ENSG00000134072_CAMK1	ENSG00000134072_CAMK1	290	1.35949e-08	3.75778	5.81606
eQTM_13351	eQTM	cg19205064	cg19205064	22	ENSG00000138623_SEMA7A	ENSG00000138623_SEMA7A	269	1.36237e-08	-6.38727	-5.81567
eQTM_13352	eQTM	cg07851290	cg07851290	15	ENSG00000105366_SIGLEC8	ENSG00000105366_SIGLEC8	673	1.36332e-08	5.96379	5.81554
eQTM_13353	eQTM	cg06866208	cg06866208	7	ENSG00000105366_SIGLEC8	ENSG00000105366_SIGLEC8	673	1.36507e-08	-6.92208	-5.81531
eQTM_13354	eQTM	cg09820180	cg09820180	2	ENSG00000103355_PRSS33	ENSG00000103355_PRSS33	764	1.36562e-08	-9.14407	-5.81523
eQTM_13355	eQTM	cg00736681	cg00736681	30	ENSG00000189068_VSTM1	ENSG00000189068_VSTM1	216	1.36605e-08	-8.7538	-5.81517
eQTM_13356	eQTM	cg15867698	cg15867698	23	ENSG00000152207_CYSLTR2	ENSG00000152207_CYSLTR2	373	1.36646e-08	-7.51562	-5.81512
eQTM_13357	eQTM	cg02243157	cg02243157	14	ENSG00000103355_PRSS33	ENSG00000103355_PRSS33	764	1.36792e-08	2.51079	5.81492
eQTM_13358	eQTM	cg23516680	cg23516680	12	ENSG00000268758_EMR4P	ENSG00000268758_EMR4P	484	1.36812e-08	-7.76526	-5.8149
eQTM_13359	eQTM	cg16225800	cg16225800	21	ENSG00000184221_OLIG1	ENSG00000184221_OLIG1	243	1.36903e-08	-6.59366	-5.81477
eQTM_13360	eQTM	cg04505750	cg04505750	16	ENSG00000161905_ALOX15	ENSG00000161905_ALOX15	535	1.37306e-08	4.75228	5.81424
eQTM_13361	eQTM	cg10313337	cg10313337	12	ENSG00000131355_EMR3	ENSG00000131355_EMR3	131	1.37336e-08	-2.91513	-5.81419
eQTM_13362	eQTM	cg16225800	cg16225800	21	ENSG00000189068_VSTM1	ENSG00000189068_VSTM1	216	1.37337e-08	-6.6205	-5.81419
eQTM_13363	eQTM	cg01710147	cg01710147	12	ENSG00000087903_RFX2	ENSG00000087903_RFX2	91	1.37341e-08	-4.70157	-5.81419
eQTM_13364	eQTM	cg23352030	cg23352030	14	ENSG00000134326_CMPK2	ENSG00000134326_CMPK2	30	1.37579e-08	4.20595	5.81387
eQTM_13365	eQTM	cg25539505	cg25539505	20	ENSG00000087903_RFX2	ENSG00000087903_RFX2	91	1.37722e-08	-3.08975	-5.81368
eQTM_13366	eQTM	cg05904013	cg05904013	15	ENSG00000087903_RFX2	ENSG00000087903_RFX2	91	1.37749e-08	-4.09928	-5.81364
eQTM_13367	eQTM	cg01727625	cg01727625	15	ENSG00000087903_RFX2	ENSG00000087903_RFX2	91	1.37783e-08	-4.76133	-5.8136
eQTM_13368	eQTM	cg02435538	cg02435538	5	ENSG00000183134_PTGDR2	ENSG00000183134_PTGDR2	643	1.37818e-08	-8.37973	-5.81355
eQTM_13369	eQTM	cg11266582	cg11266582	21	ENSG00000134072_CAMK1	ENSG00000134072_CAMK1	290	1.37845e-08	-7.66334	-5.81351
eQTM_13370	eQTM	cg16279861	cg16279861	18	ENSG00000183134_PTGDR2	ENSG00000183134_PTGDR2	643	1.3797e-08	3.52436	5.81335
eQTM_13371	eQTM	cg16978168	cg16978168	11	ENSG00000112759_SLC29A1	ENSG00000112759_SLC29A1	609	1.38041e-08	-7.65438	-5.81326
eQTM_13372	eQTM	cg09278187	cg09278187	27	ENSG00000138623_SEMA7A	ENSG00000138623_SEMA7A	269	1.38207e-08	-19.5926	-5.81303
eQTM_13373	eQTM	cg00869582	cg00869582	12	ENSG00000250696_RP11-704M14.1	ENSG00000250696_RP11-704M14.1	292	1.38218e-08	-10.9484	-5.81302
eQTM_13374	eQTM	cg07914457	cg07914457	10	ENSG00000161905_ALOX15	ENSG00000161905_ALOX15	535	1.38231e-08	-7.4937	-5.813
eQTM_13375	eQTM	cg21168444	cg21168444	1	ENSG00000103355_PRSS33	ENSG00000103355_PRSS33	764	1.38281e-08	-12.7317	-5.81294
eQTM_13376	eQTM	cg11770323	cg11770323	31	ENSG00000174944_P2RY14	ENSG00000174944_P2RY14	132	1.38288e-08	-7.6616	-5.81293
eQTM_13377	eQTM	cg06996254	cg06996254	30	ENSG00000174944_P2RY14	ENSG00000174944_P2RY14	132	1.38315e-08	-18.0381	-5.81289
eQTM_13378	eQTM	cg15633603	cg15633603	22	ENSG00000182240_BACE2	ENSG00000182240_BACE2	202	1.38612e-08	-9.6153	-5.8125
eQTM_13379	eQTM	cg12669088	cg12669088	14	ENSG00000179627_ZBTB42	ENSG00000179627_ZBTB42	223	1.38747e-08	-4.6753	-5.81232
eQTM_13380	eQTM	cg18307978	cg18307978	19	ENSG00000131203_IDO1	ENSG00000131203_IDO1	143	1.38759e-08	-6.73406	-5.8123
eQTM_13381	eQTM	cg06792952	cg06792952	20	ENSG00000268758_EMR4P	ENSG00000268758_EMR4P	484	1.3882e-08	-11.5079	-5.81222
eQTM_13382	eQTM	cg19515081	cg19515081	14	ENSG00000175591_P2RY2	ENSG00000175591_P2RY2	282	1.38847e-08	-15.6501	-5.81219
eQTM_13383	eQTM	cg14018648	cg14018648	20	ENSG00000103355_PRSS33	ENSG00000103355_PRSS33	764	1.38935e-08	3.78698	5.81207
eQTM_13384	eQTM	cg12100242	cg12100242	28	ENSG00000260401_RP11-800A3.4	ENSG00000260401_RP11-800A3.4	266	1.39274e-08	-17.3008	-5.81162
eQTM_13385	eQTM	cg06352352	cg06352352	15	ENSG00000139428_MMAB	ENSG00000139428_MMAB	19	1.39289e-08	4.00165	5.8116
eQTM_13386	eQTM	cg18151262	cg18151262	17	ENSG00000174083_PIK3R6	ENSG00000174083_PIK3R6	356	1.39321e-08	-7.98376	-5.81156
eQTM_13387	eQTM	cg03761216	cg03761216	23	ENSG00000260401_RP11-800A3.4	ENSG00000260401_RP11-800A3.4	266	1.39517e-08	-7.71861	-5.8113
eQTM_13388	eQTM	cg03761216	cg03761216	23	ENSG00000162551_ALPL	ENSG00000162551_ALPL	309	1.39553e-08	7.72937	5.81126
eQTM_13389	eQTM	cg09696385	cg09696385	12	ENSG00000112759_SLC29A1	ENSG00000112759_SLC29A1	609	1.39758e-08	-10.7856	-5.81099
eQTM_13390	eQTM	cg21062760	cg21062760	14	ENSG00000198832_SELM	ENSG00000198832_SELM	16	1.39849e-08	-5.53461	-5.81087
eQTM_13391	eQTM	cg25888881	cg25888881	10	ENSG00000103056_SMPD3	ENSG00000103056_SMPD3	651	1.39897e-08	4.0798	5.8108
eQTM_13392	eQTM	cg22805603	cg22805603	16	ENSG00000165801_ARHGEF40	ENSG00000165801_ARHGEF40	150	1.40219e-08	-4.09923	-5.81038
eQTM_13393	eQTM	cg15215978	cg15215978	8	ENSG00000105366_SIGLEC8	ENSG00000105366_SIGLEC8	673	1.40349e-08	-9.11444	-5.81021
eQTM_13394	eQTM	cg13576859	cg13576859	22	ENSG00000183625_CCR3	ENSG00000183625_CCR3	253	1.40571e-08	-6.73712	-5.80992
eQTM_13395	eQTM	cg10331234	cg10331234	10	ENSG00000105205_CLC	ENSG00000105205_CLC	665	1.40582e-08	-20.1794	-5.80991
eQTM_13396	eQTM	cg25539505	cg25539505	20	ENSG00000152207_CYSLTR2	ENSG00000152207_CYSLTR2	373	1.40819e-08	3.07477	5.8096
eQTM_13397	eQTM	cg22396498	cg22396498	15	ENSG00000255587_RAB44	ENSG00000255587_RAB44	358	1.40963e-08	-7.28316	-5.80941
eQTM_13398	eQTM	cg16171860	cg16171860	25	ENSG00000140263_SORD	ENSG00000140263_SORD	183	1.41029e-08	-12.8331	-5.80932
eQTM_13399	eQTM	cg26749306	cg26749306	31	ENSG00000174944_P2RY14	ENSG00000174944_P2RY14	132	1.41057e-08	-15.4031	-5.80929
eQTM_13400	eQTM	cg22419414	cg22419414	27	ENSG00000255587_RAB44	ENSG00000255587_RAB44	358	1.41062e-08	-21.304	-5.80928
eQTM_13401	eQTM	cg17203290	cg17203290	28	ENSG00000100628_ASB2	ENSG00000100628_ASB2	128	1.41248e-08	-7.49941	-5.80904
eQTM_13402	eQTM	cg00414077	cg00414077	25	ENSG00000092067_CEBPE	ENSG00000092067_CEBPE	410	1.41267e-08	-8.06642	-5.80901
eQTM_13403	eQTM	cg05552874	cg05552874	93	ENSG00000215883_CYB5RL	ENSG00000215883_CYB5RL	4	1.41493e-08	3.43604	5.80872
eQTM_13404	eQTM	cg02655351	cg02655351	16	ENSG00000183134_PTGDR2	ENSG00000183134_PTGDR2	643	1.41503e-08	4.47308	5.80871
eQTM_13405	eQTM	cg21871803	cg21871803	5	ENSG00000105366_SIGLEC8	ENSG00000105366_SIGLEC8	673	1.41528e-08	-13.7635	-5.80868
eQTM_13406	eQTM	cg09636525	cg09636525	4	ENSG00000105366_SIGLEC8	ENSG00000105366_SIGLEC8	673	1.41584e-08	-9.39154	-5.8086
eQTM_13407	eQTM	cg07937803	cg07937803	6	ENSG00000161905_ALOX15	ENSG00000161905_ALOX15	535	1.41631e-08	-10.2294	-5.80854
eQTM_13408	eQTM	cg25509467	cg25509467	19	ENSG00000126264_HCST	ENSG00000126264_HCST	10	1.41642e-08	4.5214	5.80853
eQTM_13409	eQTM	cg01337207	cg01337207	2	ENSG00000224389_C4B	ENSG00000224389_C4B	22	1.41688e-08	2.41761	5.80847
eQTM_13410	eQTM	cg13491848	cg13491848	16	ENSG00000138623_SEMA7A	ENSG00000138623_SEMA7A	269	1.41734e-08	-12.0661	-5.80841
eQTM_13411	eQTM	cg10454864	cg10454864	17	ENSG00000152207_CYSLTR2	ENSG00000152207_CYSLTR2	373	1.41791e-08	-17.6201	-5.80833
eQTM_13412	eQTM	cg20315954	cg20315954	20	ENSG00000182557_SPNS3	ENSG00000182557_SPNS3	356	1.41893e-08	-7.26083	-5.8082
eQTM_13413	eQTM	cg21261709	cg21261709	28	ENSG00000250696_RP11-704M14.1	ENSG00000250696_RP11-704M14.1	292	1.41919e-08	-13.5975	-5.80817
eQTM_13414	eQTM	cg06559756	cg06559756	16	ENSG00000152207_CYSLTR2	ENSG00000152207_CYSLTR2	373	1.41937e-08	-5.43288	-5.80815
eQTM_13415	eQTM	cg10313337	cg10313337	12	ENSG00000163682_RPL9	ENSG00000163682_RPL9	167	1.42011e-08	2.93972	5.80805
eQTM_13416	eQTM	cg01537847	cg01537847	1	ENSG00000196290_NIF3L1	ENSG00000196290_NIF3L1	194	1.4215e-08	8.88182	5.80787
eQTM_13417	eQTM	cg16154629	cg16154629	28	ENSG00000174944_P2RY14	ENSG00000174944_P2RY14	132	1.4218e-08	-19.3754	-5.80783
eQTM_13418	eQTM	cg12910830	cg12910830	9	ENSG00000268758_EMR4P	ENSG00000268758_EMR4P	484	1.42282e-08	-15.1957	-5.8077
eQTM_13419	eQTM	cg26584983	cg26584983	22	ENSG00000121933_ADORA3	ENSG00000121933_ADORA3	298	1.42351e-08	-15.7609	-5.80761
eQTM_13420	eQTM	cg00852924	cg00852924	23	ENSG00000119737_GPR75	ENSG00000119737_GPR75	15	1.42395e-08	3.90543	5.80755
eQTM_13421	eQTM	cg04075726	cg04075726	19	ENSG00000105205_CLC	ENSG00000105205_CLC	665	1.42428e-08	2.73807	5.80751
eQTM_13422	eQTM	cg05928849	cg05928849	17	ENSG00000165801_ARHGEF40	ENSG00000165801_ARHGEF40	150	1.42439e-08	-3.92839	-5.8075
eQTM_13423	eQTM	cg13876325	cg13876325	11	ENSG00000189068_VSTM1	ENSG00000189068_VSTM1	216	1.42527e-08	-6.66789	-5.80738
eQTM_13424	eQTM	cg11054816	cg11054816	11	ENSG00000171863_RPS7	ENSG00000171863_RPS7	160	1.42664e-08	3.42652	5.80721
eQTM_13425	eQTM	cg27224986	cg27224986	14	ENSG00000152207_CYSLTR2	ENSG00000152207_CYSLTR2	373	1.42688e-08	-14.9151	-5.80718
eQTM_13426	eQTM	cg20930815	cg20930815	8	ENSG00000105205_CLC	ENSG00000105205_CLC	665	1.42746e-08	-16.2146	-5.8071
eQTM_13427	eQTM	cg26913344	cg26913344	18	ENSG00000091181_IL5RA	ENSG00000091181_IL5RA	490	1.42786e-08	6.15923	5.80705
eQTM_13428	eQTM	cg14522803	cg14522803	12	ENSG00000179627_ZBTB42	ENSG00000179627_ZBTB42	223	1.4296e-08	4.27558	5.80683
eQTM_13429	eQTM	cg19982684	cg19982684	16	ENSG00000087903_RFX2	ENSG00000087903_RFX2	91	1.43165e-08	-3.91256	-5.80656
eQTM_13430	eQTM	cg00852924	cg00852924	23	ENSG00000144120_TMEM177	ENSG00000144120_TMEM177	20	1.43181e-08	3.92208	5.80654
eQTM_13431	eQTM	cg22312249	cg22312249	24	ENSG00000183625_CCR3	ENSG00000183625_CCR3	253	1.43227e-08	-7.36231	-5.80648
eQTM_13432	eQTM	cg10549986	cg10549986	20	ENSG00000196141_SPATS2L	ENSG00000196141_SPATS2L	23	1.43286e-08	-6.05687	-5.80641
eQTM_13433	eQTM	cg01499988	cg01499988	24	ENSG00000183625_CCR3	ENSG00000183625_CCR3	253	1.43406e-08	-10.1769	-5.80626
eQTM_13434	eQTM	cg09705784	cg09705784	19	ENSG00000183625_CCR3	ENSG00000183625_CCR3	253	1.43484e-08	-5.45788	-5.80615
eQTM_13435	eQTM	cg24678767	cg24678767	6	ENSG00000103056_SMPD3	ENSG00000103056_SMPD3	651	1.43604e-08	-6.93462	-5.806
eQTM_13436	eQTM	cg09147843	cg09147843	33	ENSG00000179627_ZBTB42	ENSG00000179627_ZBTB42	223	1.4367e-08	-12.0623	-5.80592
eQTM_13437	eQTM	cg02383666	cg02383666	11	ENSG00000115602_IL1RL1	ENSG00000115602_IL1RL1	384	1.43711e-08	-3.89521	-5.80586
eQTM_13438	eQTM	cg09458420	cg09458420	28	ENSG00000174837_EMR1	ENSG00000174837_EMR1	259	1.43717e-08	-8.43102	-5.80586
eQTM_13439	eQTM	cg21163444	cg21163444	11	ENSG00000115523_GNLY	ENSG00000115523_GNLY	38	1.43963e-08	4.53915	5.80554
eQTM_13440	eQTM	cg00844155	cg00844155	20	ENSG00000183625_CCR3	ENSG00000183625_CCR3	253	1.44015e-08	-10.992	-5.80548
eQTM_13441	eQTM	cg03370752	cg03370752	8	ENSG00000196290_NIF3L1	ENSG00000196290_NIF3L1	194	1.44018e-08	3.12163	5.80547
eQTM_13442	eQTM	cg27518631	cg27518631	14	ENSG00000121933_ADORA3	ENSG00000121933_ADORA3	298	1.44062e-08	-8.13116	-5.80542
eQTM_13443	eQTM	cg03060158	cg03060158	5	ENSG00000161905_ALOX15	ENSG00000161905_ALOX15	535	1.44086e-08	-8.26883	-5.80539
eQTM_13444	eQTM	cg00259404	cg00259404	12	ENSG00000258819_RP11-7F17.3	ENSG00000258819_RP11-7F17.3	157	1.44148e-08	-3.48281	-5.80531
eQTM_13445	eQTM	cg25539505	cg25539505	20	ENSG00000145425_RPS3A	ENSG00000145425_RPS3A	111	1.44155e-08	3.09459	5.8053
eQTM_13446	eQTM	cg08159663	cg08159663	20	ENSG00000173825_TIGD3	ENSG00000173825_TIGD3	16	1.44166e-08	5.5578	5.80528
eQTM_13447	eQTM	cg04128967	cg04128967	1	ENSG00000092067_CEBPE	ENSG00000092067_CEBPE	410	1.44176e-08	-8.10848	-5.80527
eQTM_13448	eQTM	cg04045544	cg04045544	21	ENSG00000133317_LGALS12	ENSG00000133317_LGALS12	304	1.44242e-08	-10.3579	-5.80519
eQTM_13449	eQTM	cg17385088	cg17385088	15	ENSG00000179627_ZBTB42	ENSG00000179627_ZBTB42	223	1.44283e-08	3.85163	5.80514
eQTM_13450	eQTM	cg09458420	cg09458420	28	ENSG00000174083_PIK3R6	ENSG00000174083_PIK3R6	356	1.44344e-08	-8.31757	-5.80506
eQTM_13451	eQTM	cg06603309	cg06603309	1	ENSG00000133424_LARGE	ENSG00000133424_LARGE	5	1.44395e-08	-6.33457	-5.80499
eQTM_13452	eQTM	cg09929187	cg09929187	16	ENSG00000260401_RP11-800A3.4	ENSG00000260401_RP11-800A3.4	266	1.44421e-08	-8.69614	-5.80496
eQTM_13453	eQTM	cg17738684	cg17738684	30	ENSG00000131203_IDO1	ENSG00000131203_IDO1	143	1.44446e-08	-13.4206	-5.80493
eQTM_13454	eQTM	cg05499338	cg05499338	16	ENSG00000255587_RAB44	ENSG00000255587_RAB44	358	1.44474e-08	-9.24186	-5.80489
eQTM_13455	eQTM	cg21515785	cg21515785	13	ENSG00000258819_RP11-7F17.3	ENSG00000258819_RP11-7F17.3	157	1.44496e-08	-4.10625	-5.80486
eQTM_13456	eQTM	cg07708453	cg07708453	18	ENSG00000091181_IL5RA	ENSG00000091181_IL5RA	490	1.44572e-08	3.67331	5.80477
eQTM_13457	eQTM	cg01710147	cg01710147	12	ENSG00000145425_RPS3A	ENSG00000145425_RPS3A	111	1.446e-08	4.70814	5.80473
eQTM_13458	eQTM	cg04569594	cg04569594	16	ENSG00000121933_ADORA3	ENSG00000121933_ADORA3	298	1.4473e-08	-16.4354	-5.80457
eQTM_13459	eQTM	cg13429095	cg13429095	20	ENSG00000105366_SIGLEC8	ENSG00000105366_SIGLEC8	673	1.44934e-08	-3.66844	-5.80431
eQTM_13460	eQTM	cg10815420	cg10815420	18	ENSG00000152207_CYSLTR2	ENSG00000152207_CYSLTR2	373	1.44972e-08	-13.3732	-5.80426
eQTM_13461	eQTM	cg05552874	cg05552874	93	ENSG00000271109_CTC-523E23.11	ENSG00000271109_CTC-523E23.11	5	1.45035e-08	3.37695	5.80418
eQTM_13462	eQTM	cg01971407	cg01971407	9	ENSG00000134321_RSAD2	ENSG00000134321_RSAD2	34	1.45097e-08	-5.8432	-5.8041
eQTM_13463	eQTM	cg06996254	cg06996254	30	ENSG00000182240_BACE2	ENSG00000182240_BACE2	202	1.45137e-08	-17.9978	-5.80405
eQTM_13464	eQTM	cg13645296	cg13645296	24	ENSG00000183625_CCR3	ENSG00000183625_CCR3	253	1.45356e-08	-6.34846	-5.80377
eQTM_13465	eQTM	cg24818699	cg24818699	21	ENSG00000255587_RAB44	ENSG00000255587_RAB44	358	1.45357e-08	-9.89432	-5.80377
eQTM_13466	eQTM	cg23990334	cg23990334	13	ENSG00000115602_IL1RL1	ENSG00000115602_IL1RL1	384	1.45391e-08	-15.7959	-5.80373
eQTM_13467	eQTM	cg11792874	cg11792874	21	ENSG00000165801_ARHGEF40	ENSG00000165801_ARHGEF40	150	1.45471e-08	-4.89238	-5.80363
eQTM_13468	eQTM	cg26457013	cg26457013	2	ENSG00000105205_CLC	ENSG00000105205_CLC	665	1.45485e-08	-7.97553	-5.80361
eQTM_13469	eQTM	cg04968013	cg04968013	216	ENSG00000264462_MIR3648	ENSG00000264462_MIR3648	1	1.45601e-08	8.81961	5.80346
eQTM_13470	eQTM	cg23426156	cg23426156	15	ENSG00000105366_SIGLEC8	ENSG00000105366_SIGLEC8	673	1.45612e-08	-4.36443	-5.80345
eQTM_13471	eQTM	cg04569651	cg04569651	19	ENSG00000258819_RP11-7F17.3	ENSG00000258819_RP11-7F17.3	157	1.45714e-08	-4.68833	-5.80332
eQTM_13472	eQTM	cg21871803	cg21871803	5	ENSG00000115602_IL1RL1	ENSG00000115602_IL1RL1	384	1.45749e-08	-13.8104	-5.80328
eQTM_13473	eQTM	cg00340958	cg00340958	15	ENSG00000165801_ARHGEF40	ENSG00000165801_ARHGEF40	150	1.45874e-08	-3.17509	-5.80312
eQTM_13474	eQTM	cg00666109	cg00666109	19	ENSG00000255587_RAB44	ENSG00000255587_RAB44	358	1.45918e-08	-13.3342	-5.80306
eQTM_13475	eQTM	cg14109551	cg14109551	9	ENSG00000161905_ALOX15	ENSG00000161905_ALOX15	535	1.46028e-08	-7.17926	-5.80293
eQTM_13476	eQTM	cg03351487	cg03351487	10	ENSG00000103056_SMPD3	ENSG00000103056_SMPD3	651	1.46154e-08	2.84184	5.80277
eQTM_13477	eQTM	cg23044178	cg23044178	19	ENSG00000133317_LGALS12	ENSG00000133317_LGALS12	304	1.46364e-08	-9.51607	-5.8025
eQTM_13478	eQTM	cg16205375	cg16205375	5	ENSG00000250696_RP11-704M14.1	ENSG00000250696_RP11-704M14.1	292	1.46404e-08	-11.6075	-5.80245
eQTM_13479	eQTM	cg17585031	cg17585031	25	ENSG00000156475_PPP2R2B	ENSG00000156475_PPP2R2B	49	1.46547e-08	-6.37389	-5.80227
eQTM_13480	eQTM	cg03437605	cg03437605	26	ENSG00000140263_SORD	ENSG00000140263_SORD	183	1.46772e-08	-9.91754	-5.80199
eQTM_13481	eQTM	cg25292098	cg25292098	12	ENSG00000091181_IL5RA	ENSG00000091181_IL5RA	490	1.46806e-08	-10.3089	-5.80195
eQTM_13482	eQTM	cg09241885	cg09241885	26	ENSG00000260401_RP11-800A3.4	ENSG00000260401_RP11-800A3.4	266	1.46826e-08	-9.34031	-5.80192
eQTM_13483	eQTM	cg10718809	cg10718809	22	ENSG00000147654_EBAG9	ENSG00000147654_EBAG9	26	1.47065e-08	4.06809	5.80162
eQTM_13484	eQTM	cg24143196	cg24143196	7	ENSG00000103056_SMPD3	ENSG00000103056_SMPD3	651	1.47124e-08	-19.8217	-5.80155
eQTM_13485	eQTM	cg13064897	cg13064897	3	ENSG00000105366_SIGLEC8	ENSG00000105366_SIGLEC8	673	1.47168e-08	-9.12606	-5.8015
eQTM_13486	eQTM	cg01632240	cg01632240	12	ENSG00000131355_EMR3	ENSG00000131355_EMR3	131	1.47464e-08	-4.07817	-5.80113
eQTM_13487	eQTM	cg02427831	cg02427831	15	ENSG00000175591_P2RY2	ENSG00000175591_P2RY2	282	1.47613e-08	-7.69809	-5.80094
eQTM_13488	eQTM	cg05499338	cg05499338	16	ENSG00000133317_LGALS12	ENSG00000133317_LGALS12	304	1.47642e-08	-9.26885	-5.80091
eQTM_13489	eQTM	cg11310939	cg11310939	31	ENSG00000174944_P2RY14	ENSG00000174944_P2RY14	132	1.47903e-08	-8.82326	-5.80058
eQTM_13490	eQTM	cg07052231	cg07052231	7	ENSG00000103355_PRSS33	ENSG00000103355_PRSS33	764	1.47938e-08	2.83889	5.80054
eQTM_13491	eQTM	cg26156120	cg26156120	20	ENSG00000268758_EMR4P	ENSG00000268758_EMR4P	484	1.47973e-08	-14.9888	-5.80049
eQTM_13492	eQTM	cg12913845	cg12913845	11	ENSG00000103355_PRSS33	ENSG00000103355_PRSS33	764	1.48011e-08	-9.00929	-5.80045
eQTM_13493	eQTM	cg25420477	cg25420477	33	ENSG00000131203_IDO1	ENSG00000131203_IDO1	143	1.48025e-08	-4.39251	-5.80043
eQTM_13494	eQTM	cg08166362	cg08166362	24	ENSG00000134072_CAMK1	ENSG00000134072_CAMK1	290	1.48045e-08	-7.4668	-5.8004
eQTM_13495	eQTM	cg12910830	cg12910830	9	ENSG00000103056_SMPD3	ENSG00000103056_SMPD3	651	1.48205e-08	-15.2311	-5.80021
eQTM_13496	eQTM	cg27000590	cg27000590	3	ENSG00000161905_ALOX15	ENSG00000161905_ALOX15	535	1.48432e-08	-7.04115	-5.79993
eQTM_13497	eQTM	cg09191776	cg09191776	9	ENSG00000268758_EMR4P	ENSG00000268758_EMR4P	484	1.48488e-08	-10.6015	-5.79985
eQTM_13498	eQTM	cg12669088	cg12669088	14	ENSG00000163682_RPL9	ENSG00000163682_RPL9	167	1.48525e-08	-4.66015	-5.79981
eQTM_13499	eQTM	cg10805676	cg10805676	6	ENSG00000105366_SIGLEC8	ENSG00000105366_SIGLEC8	673	1.48531e-08	-8.05784	-5.7998
eQTM_13500	eQTM	cg21247590	cg21247590	5	ENSG00000112759_SLC29A1	ENSG00000112759_SLC29A1	609	1.48555e-08	-11.2183	-5.79977
eQTM_13501	eQTM	cg07599389	cg07599389	16	ENSG00000088543_C3orf18	ENSG00000088543_C3orf18	31	1.48606e-08	4.4202	5.79971
eQTM_13502	eQTM	cg21045547	cg21045547	27	ENSG00000138623_SEMA7A	ENSG00000138623_SEMA7A	269	1.48622e-08	-10.7051	-5.79969
eQTM_13503	eQTM	cg10934870	cg10934870	13	ENSG00000103056_SMPD3	ENSG00000103056_SMPD3	651	1.48627e-08	2.5236	5.79968
eQTM_13504	eQTM	cg01798813	cg01798813	21	ENSG00000174083_PIK3R6	ENSG00000174083_PIK3R6	356	1.48763e-08	-14.8186	-5.79952
eQTM_13505	eQTM	cg22032626	cg22032626	21	ENSG00000145425_RPS3A	ENSG00000145425_RPS3A	111	1.48826e-08	4.58623	5.79944
eQTM_13506	eQTM	cg25529535	cg25529535	11	ENSG00000103056_SMPD3	ENSG00000103056_SMPD3	651	1.48852e-08	-5.04399	-5.79941
eQTM_13507	eQTM	cg24025721	cg24025721	16	ENSG00000179967_PPP1R14BP3	ENSG00000179967_PPP1R14BP3	16	1.48919e-08	-3.67525	-5.79932
eQTM_13508	eQTM	cg26572865	cg26572865	4	ENSG00000161905_ALOX15	ENSG00000161905_ALOX15	535	1.48923e-08	-7.65355	-5.79932
eQTM_13509	eQTM	cg25539505	cg25539505	20	ENSG00000103056_SMPD3	ENSG00000103056_SMPD3	651	1.48949e-08	3.08469	5.79929
eQTM_13510	eQTM	cg08698681	cg08698681	31	ENSG00000184371_CSF1	ENSG00000184371_CSF1	75	1.48978e-08	-9.63919	-5.79925
eQTM_13511	eQTM	cg18115244	cg18115244	6	ENSG00000091181_IL5RA	ENSG00000091181_IL5RA	490	1.49019e-08	-17.0301	-5.7992
eQTM_13512	eQTM	cg24028828	cg24028828	20	ENSG00000175591_P2RY2	ENSG00000175591_P2RY2	282	1.49025e-08	-15.729	-5.79919
eQTM_13513	eQTM	cg00809267	cg00809267	5	ENSG00000197852_FAM212B	ENSG00000197852_FAM212B	244	1.49048e-08	5.89677	5.79916
eQTM_13514	eQTM	cg09212118	cg09212118	10	ENSG00000180871_CXCR2	ENSG00000180871_CXCR2	288	1.49197e-08	6.59412	5.79898
eQTM_13515	eQTM	cg15482717	cg15482717	28	ENSG00000179627_ZBTB42	ENSG00000179627_ZBTB42	223	1.49352e-08	-8.39311	-5.79879
eQTM_13516	eQTM	cg19609644	cg19609644	4	ENSG00000103355_PRSS33	ENSG00000103355_PRSS33	764	1.49394e-08	-6.7129	-5.79874
eQTM_13517	eQTM	cg15384400	cg15384400	25	ENSG00000184221_OLIG1	ENSG00000184221_OLIG1	243	1.4943e-08	13.2757	5.79869
eQTM_13518	eQTM	cg11125805	cg11125805	20	ENSG00000106714_CNTNAP3	ENSG00000106714_CNTNAP3	41	1.49488e-08	-3.54547	-5.79862
eQTM_13519	eQTM	cg26953137	cg26953137	5	ENSG00000103056_SMPD3	ENSG00000103056_SMPD3	651	1.49577e-08	-9.06213	-5.79851
eQTM_13520	eQTM	cg09010699	cg09010699	13	ENSG00000171863_RPS7	ENSG00000171863_RPS7	160	1.49582e-08	2.72229	5.79851
eQTM_13521	eQTM	cg00637085	cg00637085	20	ENSG00000133317_LGALS12	ENSG00000133317_LGALS12	304	1.49852e-08	-15.4108	-5.79817
eQTM_13522	eQTM	cg16230982	cg16230982	7	ENSG00000183134_PTGDR2	ENSG00000183134_PTGDR2	643	1.50002e-08	-17.931	-5.79799
eQTM_13523	eQTM	cg03455736	cg03455736	18	ENSG00000182557_SPNS3	ENSG00000182557_SPNS3	356	1.50043e-08	-16.7736	-5.79794
eQTM_13524	eQTM	cg19401149	cg19401149	19	ENSG00000258819_RP11-7F17.3	ENSG00000258819_RP11-7F17.3	157	1.50145e-08	-3.51954	-5.79782
eQTM_13525	eQTM	cg18348836	cg18348836	20	ENSG00000133317_LGALS12	ENSG00000133317_LGALS12	304	1.50282e-08	-10.1248	-5.79765
eQTM_13526	eQTM	cg00027232	cg00027232	20	ENSG00000147654_EBAG9	ENSG00000147654_EBAG9	26	1.50368e-08	3.86921	5.79754
eQTM_13527	eQTM	cg17078883	cg17078883	16	ENSG00000163682_RPL9	ENSG00000163682_RPL9	167	1.50413e-08	3.35473	5.79749
eQTM_13528	eQTM	cg19383974	cg19383974	24	ENSG00000145425_RPS3A	ENSG00000145425_RPS3A	111	1.50443e-08	4.71679	5.79745
eQTM_13529	eQTM	cg05552874	cg05552874	93	ENSG00000266946_MRPL37P1	ENSG00000266946_MRPL37P1	4	1.50479e-08	3.4406	5.79741
eQTM_13530	eQTM	cg03966055	cg03966055	11	ENSG00000091181_IL5RA	ENSG00000091181_IL5RA	490	1.50483e-08	-15.7351	-5.7974
eQTM_13531	eQTM	cg00327263	cg00327263	4	ENSG00000112759_SLC29A1	ENSG00000112759_SLC29A1	609	1.50609e-08	-10.0939	-5.79725
eQTM_13532	eQTM	cg26789365	cg26789365	18	ENSG00000103056_SMPD3	ENSG00000103056_SMPD3	651	1.50651e-08	-10.3066	-5.7972
eQTM_13533	eQTM	cg21549285	cg21549285	31	ENSG00000103707_MTFMT	ENSG00000103707_MTFMT	4	1.50682e-08	2.43536	5.79716
eQTM_13534	eQTM	cg02138358	cg02138358	19	ENSG00000232334_RP11-47G11.2	ENSG00000232334_RP11-47G11.2	29	1.50909e-08	-4.59943	-5.79688
eQTM_13535	eQTM	cg12669088	cg12669088	14	ENSG00000171863_RPS7	ENSG00000171863_RPS7	160	1.50985e-08	-4.64283	-5.79679
eQTM_13536	eQTM	cg04933530	cg04933530	10	ENSG00000268758_EMR4P	ENSG00000268758_EMR4P	484	1.51136e-08	-7.4916	-5.79661
eQTM_13537	eQTM	cg03370752	cg03370752	8	ENSG00000109475_RPL34	ENSG00000109475_RPL34	223	1.51189e-08	3.14037	5.79654
eQTM_13538	eQTM	cg13304609	cg13304609	26	ENSG00000270195_RP11-572O17.1	ENSG00000270195_RP11-572O17.1	10	1.5132e-08	5.19424	5.79638
eQTM_13539	eQTM	cg02223962	cg02223962	9	ENSG00000183134_PTGDR2	ENSG00000183134_PTGDR2	643	1.51693e-08	-18.2091	-5.79593
eQTM_13540	eQTM	cg22996170	cg22996170	18	ENSG00000152207_CYSLTR2	ENSG00000152207_CYSLTR2	373	1.51695e-08	-5.72648	-5.79593
eQTM_13541	eQTM	cg09553839	cg09553839	16	ENSG00000131355_EMR3	ENSG00000131355_EMR3	131	1.5172e-08	-3.93504	-5.7959
eQTM_13542	eQTM	cg01453551	cg01453551	22	ENSG00000133317_LGALS12	ENSG00000133317_LGALS12	304	1.51766e-08	-14.5709	-5.79584
eQTM_13543	eQTM	cg12105691	cg12105691	27	ENSG00000121933_ADORA3	ENSG00000121933_ADORA3	298	1.51939e-08	-9.65759	-5.79563
eQTM_13544	eQTM	cg09694051	cg09694051	20	ENSG00000112759_SLC29A1	ENSG00000112759_SLC29A1	609	1.52168e-08	2.57727	5.79535
eQTM_13545	eQTM	cg16571794	cg16571794	4	ENSG00000180871_CXCR2	ENSG00000180871_CXCR2	288	1.52184e-08	-4.2578	-5.79533
eQTM_13546	eQTM	cg02613818	cg02613818	15	ENSG00000114395_CYB561D2	ENSG00000114395_CYB561D2	6	1.52211e-08	2.42044	5.7953
eQTM_13547	eQTM	cg08223760	cg08223760	33	ENSG00000184371_CSF1	ENSG00000184371_CSF1	75	1.5223e-08	-15.1251	-5.79528
eQTM_13548	eQTM	cg00902153	cg00902153	6	ENSG00000112759_SLC29A1	ENSG00000112759_SLC29A1	609	1.52236e-08	7.01797	5.79527
eQTM_13549	eQTM	cg23866916	cg23866916	9	ENSG00000179627_ZBTB42	ENSG00000179627_ZBTB42	223	1.5227e-08	4.66155	5.79523
eQTM_13550	eQTM	cg15289466	cg15289466	16	ENSG00000197852_FAM212B	ENSG00000197852_FAM212B	244	1.52284e-08	5.543	5.79521
eQTM_13551	eQTM	cg01989203	cg01989203	18	ENSG00000175591_P2RY2	ENSG00000175591_P2RY2	282	1.52352e-08	-14.8557	-5.79513
eQTM_13552	eQTM	cg06154903	cg06154903	14	ENSG00000162551_ALPL	ENSG00000162551_ALPL	309	1.524e-08	3.99479	5.79507
eQTM_13553	eQTM	cg13872812	cg13872812	16	ENSG00000255587_RAB44	ENSG00000255587_RAB44	358	1.52441e-08	-16.4113	-5.79502
eQTM_13554	eQTM	cg16847428	cg16847428	9	ENSG00000183134_PTGDR2	ENSG00000183134_PTGDR2	643	1.52443e-08	3.13184	5.79502
eQTM_13555	eQTM	cg12785694	cg12785694	5	ENSG00000180871_CXCR2	ENSG00000180871_CXCR2	288	1.52604e-08	-3.70627	-5.79483
eQTM_13556	eQTM	cg27402634	cg27402634	17	ENSG00000121933_ADORA3	ENSG00000121933_ADORA3	298	1.52634e-08	-18.1163	-5.79479
eQTM_13557	eQTM	cg22609785	cg22609785	20	ENSG00000131203_IDO1	ENSG00000131203_IDO1	143	1.52811e-08	-15.121	-5.79458
eQTM_13558	eQTM	cg00340958	cg00340958	15	ENSG00000163682_RPL9	ENSG00000163682_RPL9	167	1.5284e-08	3.18546	5.79454
eQTM_13559	eQTM	cg10298741	cg10298741	23	ENSG00000133317_LGALS12	ENSG00000133317_LGALS12	304	1.52882e-08	-8.02836	-5.79449
eQTM_13560	eQTM	cg19920134	cg19920134	5	ENSG00000105205_CLC	ENSG00000105205_CLC	665	1.52916e-08	-8.90322	-5.79445
eQTM_13561	eQTM	cg25939647	cg25939647	28	ENSG00000174083_PIK3R6	ENSG00000174083_PIK3R6	356	1.53056e-08	-5.46012	-5.79428
eQTM_13562	eQTM	cg25600606	cg25600606	13	ENSG00000179627_ZBTB42	ENSG00000179627_ZBTB42	223	1.53153e-08	2.72233	5.79417
eQTM_13563	eQTM	cg01942646	cg01942646	30	ENSG00000131203_IDO1	ENSG00000131203_IDO1	143	1.53279e-08	-9.93026	-5.79401
eQTM_13564	eQTM	cg15867698	cg15867698	23	ENSG00000260401_RP11-800A3.4	ENSG00000260401_RP11-800A3.4	266	1.533e-08	-7.47932	-5.79399
eQTM_13565	eQTM	cg16731153	cg16731153	6	ENSG00000105205_CLC	ENSG00000105205_CLC	665	1.5344e-08	-20.1827	-5.79382
eQTM_13566	eQTM	cg19401149	cg19401149	19	ENSG00000171863_RPS7	ENSG00000171863_RPS7	160	1.53496e-08	3.53919	5.79375
eQTM_13567	eQTM	cg13233042	cg13233042	30	ENSG00000131203_IDO1	ENSG00000131203_IDO1	143	1.53527e-08	-13.3755	-5.79372
eQTM_13568	eQTM	cg17326313	cg17326313	12	ENSG00000157601_MX1	ENSG00000157601_MX1	26	1.53712e-08	-7.08808	-5.7935
eQTM_13569	eQTM	cg01310029	cg01310029	26	ENSG00000174837_EMR1	ENSG00000174837_EMR1	259	1.53764e-08	-8.10453	-5.79343
eQTM_13570	eQTM	cg09010699	cg09010699	13	ENSG00000165801_ARHGEF40	ENSG00000165801_ARHGEF40	150	1.53879e-08	-2.71636	-5.7933
eQTM_13571	eQTM	cg20405697	cg20405697	7	ENSG00000105205_CLC	ENSG00000105205_CLC	665	1.53959e-08	-6.10674	-5.7932
eQTM_13572	eQTM	cg12600843	cg12600843	10	ENSG00000161905_ALOX15	ENSG00000161905_ALOX15	535	1.54016e-08	-5.1425	-5.79313
eQTM_13573	eQTM	cg16107105	cg16107105	26	ENSG00000175591_P2RY2	ENSG00000175591_P2RY2	282	1.54056e-08	-9.80371	-5.79308
eQTM_13574	eQTM	cg25488567	cg25488567	15	ENSG00000182557_SPNS3	ENSG00000182557_SPNS3	356	1.54102e-08	-8.86842	-5.79303
eQTM_13575	eQTM	cg09278187	cg09278187	27	ENSG00000184221_OLIG1	ENSG00000184221_OLIG1	243	1.54256e-08	-19.203	-5.79285
eQTM_13576	eQTM	cg00231361	cg00231361	10	ENSG00000091181_IL5RA	ENSG00000091181_IL5RA	490	1.54268e-08	-10.7992	-5.79283
eQTM_13577	eQTM	cg23570810	cg23570810	29	ENSG00000261804_RP11-44F14.2	ENSG00000261804_RP11-44F14.2	6	1.54299e-08	3.33565	5.79279
eQTM_13578	eQTM	cg19205064	cg19205064	22	ENSG00000133317_LGALS12	ENSG00000133317_LGALS12	304	1.54311e-08	-6.21459	-5.79278
eQTM_13579	eQTM	cg08850169	cg08850169	11	ENSG00000103355_PRSS33	ENSG00000103355_PRSS33	764	1.5446e-08	4.75572	5.7926
eQTM_13580	eQTM	cg15909737	cg15909737	28	ENSG00000175591_P2RY2	ENSG00000175591_P2RY2	282	1.5478e-08	-8.74804	-5.79222
eQTM_13581	eQTM	cg20240243	cg20240243	19	ENSG00000184221_OLIG1	ENSG00000184221_OLIG1	243	1.54825e-08	-14.2106	-5.79217
eQTM_13582	eQTM	cg19726536	cg19726536	17	ENSG00000115602_IL1RL1	ENSG00000115602_IL1RL1	384	1.55192e-08	-18.9016	-5.79173
eQTM_13583	eQTM	cg08437802	cg08437802	205	ENSG00000172197_MBOAT1	ENSG00000172197_MBOAT1	3	1.55197e-08	4.50694	5.79173
eQTM_13584	eQTM	cg05928849	cg05928849	17	ENSG00000179627_ZBTB42	ENSG00000179627_ZBTB42	223	1.55253e-08	3.94177	5.79166
eQTM_13585	eQTM	cg13429095	cg13429095	20	ENSG00000105205_CLC	ENSG00000105205_CLC	665	1.55297e-08	-3.66624	-5.79161
eQTM_13586	eQTM	cg26572865	cg26572865	4	ENSG00000092067_CEBPE	ENSG00000092067_CEBPE	410	1.55347e-08	-7.64145	-5.79155
eQTM_13587	eQTM	cg11456013	cg11456013	22	ENSG00000184221_OLIG1	ENSG00000184221_OLIG1	243	1.5536e-08	-6.82507	-5.79153
eQTM_13588	eQTM	cg06496803	cg06496803	22	ENSG00000144120_TMEM177	ENSG00000144120_TMEM177	20	1.55518e-08	4.33135	5.79135
eQTM_13589	eQTM	cg06188083	cg06188083	38	ENSG00000134198_TSPAN2	ENSG00000134198_TSPAN2	10	1.55577e-08	3.2303	5.79128
eQTM_13590	eQTM	cg19851574	cg19851574	26	ENSG00000134072_CAMK1	ENSG00000134072_CAMK1	290	1.55577e-08	-4.20408	-5.79128
eQTM_13591	eQTM	cg08924256	cg08924256	22	ENSG00000182240_BACE2	ENSG00000182240_BACE2	202	1.55624e-08	-15.7914	-5.79122
eQTM_13592	eQTM	cg06972908	cg06972908	21	ENSG00000250696_RP11-704M14.1	ENSG00000250696_RP11-704M14.1	292	1.55974e-08	-5.87196	-5.79081
eQTM_13593	eQTM	cg02305412	cg02305412	31	ENSG00000179627_ZBTB42	ENSG00000179627_ZBTB42	223	1.5599e-08	-26.0259	-5.79079
eQTM_13594	eQTM	cg07162210	cg07162210	15	ENSG00000121933_ADORA3	ENSG00000121933_ADORA3	298	1.56003e-08	-22.5968	-5.79077
eQTM_13595	eQTM	cg25292098	cg25292098	12	ENSG00000182557_SPNS3	ENSG00000182557_SPNS3	356	1.56112e-08	-10.0532	-5.79064
eQTM_13596	eQTM	cg16658191	cg16658191	28	ENSG00000250696_RP11-704M14.1	ENSG00000250696_RP11-704M14.1	292	1.56322e-08	-14.7636	-5.7904
eQTM_13597	eQTM	cg14080050	cg14080050	22	ENSG00000134072_CAMK1	ENSG00000134072_CAMK1	290	1.56402e-08	5.00277	5.7903
eQTM_13598	eQTM	cg06188083	cg06188083	38	ENSG00000167874_TMEM88	ENSG00000167874_TMEM88	16	1.5647e-08	3.3275	5.79022
eQTM_13599	eQTM	cg15867698	cg15867698	23	ENSG00000179627_ZBTB42	ENSG00000179627_ZBTB42	223	1.56586e-08	-7.5717	-5.79009
eQTM_13600	eQTM	cg11814087	cg11814087	8	ENSG00000109475_RPL34	ENSG00000109475_RPL34	223	1.56601e-08	3.44484	5.79007
eQTM_13601	eQTM	cg02603876	cg02603876	3	ENSG00000112759_SLC29A1	ENSG00000112759_SLC29A1	609	1.56705e-08	-11.3836	-5.78995
eQTM_13602	eQTM	cg11525409	cg11525409	11	ENSG00000163682_RPL9	ENSG00000163682_RPL9	167	1.56745e-08	3.42847	5.7899
eQTM_13603	eQTM	cg00902153	cg00902153	6	ENSG00000183134_PTGDR2	ENSG00000183134_PTGDR2	643	1.56854e-08	7.03514	5.78977
eQTM_13604	eQTM	cg09386303	cg09386303	11	ENSG00000161905_ALOX15	ENSG00000161905_ALOX15	535	1.56868e-08	-10.385	-5.78976
eQTM_13605	eQTM	cg22630748	cg22630748	8	ENSG00000196290_NIF3L1	ENSG00000196290_NIF3L1	194	1.57022e-08	6.49592	5.78958
eQTM_13606	eQTM	cg20295353	cg20295353	4	ENSG00000103056_SMPD3	ENSG00000103056_SMPD3	651	1.57166e-08	-8.31317	-5.78941
eQTM_13607	eQTM	cg22919538	cg22919538	21	ENSG00000174083_PIK3R6	ENSG00000174083_PIK3R6	356	1.57411e-08	-10.9506	-5.78912
eQTM_13608	eQTM	cg06906869	cg06906869	4	ENSG00000103056_SMPD3	ENSG00000103056_SMPD3	651	1.57557e-08	-8.49341	-5.78895
eQTM_13609	eQTM	cg07136111	cg07136111	15	ENSG00000179627_ZBTB42	ENSG00000179627_ZBTB42	223	1.57653e-08	3.82382	5.78884
eQTM_13610	eQTM	cg11209521	cg11209521	20	ENSG00000183625_CCR3	ENSG00000183625_CCR3	253	1.57785e-08	-14.1338	-5.78868
eQTM_13611	eQTM	cg13585029	cg13585029	5	ENSG00000183134_PTGDR2	ENSG00000183134_PTGDR2	643	1.58032e-08	-6.8189	-5.7884
eQTM_13612	eQTM	cg09694051	cg09694051	20	ENSG00000134072_CAMK1	ENSG00000134072_CAMK1	290	1.58264e-08	2.59404	5.78812
eQTM_13613	eQTM	cg19448292	cg19448292	29	ENSG00000134072_CAMK1	ENSG00000134072_CAMK1	290	1.58416e-08	-8.80564	-5.78795
eQTM_13614	eQTM	cg07136111	cg07136111	15	ENSG00000087903_RFX2	ENSG00000087903_RFX2	91	1.58443e-08	-3.79603	-5.78792
eQTM_13615	eQTM	cg14226212	cg14226212	29	ENSG00000260401_RP11-800A3.4	ENSG00000260401_RP11-800A3.4	266	1.58452e-08	-7.67651	-5.78791
eQTM_13616	eQTM	cg17971251	cg17971251	29	ENSG00000182240_BACE2	ENSG00000182240_BACE2	202	1.58563e-08	-9.15362	-5.78778
eQTM_13617	eQTM	cg14018648	cg14018648	20	ENSG00000163002_NUP35	ENSG00000163002_NUP35	15	1.58796e-08	3.84318	5.78751
eQTM_13618	eQTM	cg01310029	cg01310029	26	ENSG00000134072_CAMK1	ENSG00000134072_CAMK1	290	1.58806e-08	-8.06611	-5.78749
eQTM_13619	eQTM	cg12104982	cg12104982	32	ENSG00000184371_CSF1	ENSG00000184371_CSF1	75	1.58849e-08	-12.3077	-5.78744
eQTM_13620	eQTM	cg18556976	cg18556976	8	ENSG00000196290_NIF3L1	ENSG00000196290_NIF3L1	194	1.58984e-08	3.42308	5.78729
eQTM_13621	eQTM	cg16760382	cg16760382	28	ENSG00000175591_P2RY2	ENSG00000175591_P2RY2	282	1.58986e-08	-25.3377	-5.78729
eQTM_13622	eQTM	cg15535471	cg15535471	14	ENSG00000161905_ALOX15	ENSG00000161905_ALOX15	535	1.59041e-08	-4.13773	-5.78722
eQTM_13623	eQTM	cg12973294	cg12973294	16	ENSG00000163682_RPL9	ENSG00000163682_RPL9	167	1.59069e-08	4.2697	5.78719
eQTM_13624	eQTM	cg02655351	cg02655351	16	ENSG00000258819_RP11-7F17.3	ENSG00000258819_RP11-7F17.3	157	1.5913e-08	-4.45875	-5.78712
eQTM_13625	eQTM	cg08777813	cg08777813	3	ENSG00000197852_FAM212B	ENSG00000197852_FAM212B	244	1.59141e-08	-5.54154	-5.78711
eQTM_13626	eQTM	cg11014921	cg11014921	12	ENSG00000183134_PTGDR2	ENSG00000183134_PTGDR2	643	1.59146e-08	-12.5988	-5.7871
eQTM_13627	eQTM	cg01953317	cg01953317	13	ENSG00000174083_PIK3R6	ENSG00000174083_PIK3R6	356	1.59407e-08	-15.9925	-5.7868
eQTM_13628	eQTM	cg12614529	cg12614529	32	ENSG00000179639_FCER1A	ENSG00000179639_FCER1A	2	1.59412e-08	-5.94652	-5.78679
eQTM_13629	eQTM	cg20885063	cg20885063	28	ENSG00000152207_CYSLTR2	ENSG00000152207_CYSLTR2	373	1.59623e-08	-9.29907	-5.78655
eQTM_13630	eQTM	cg24501381	cg24501381	13	ENSG00000179627_ZBTB42	ENSG00000179627_ZBTB42	223	1.59628e-08	3.05419	5.78655
eQTM_13631	eQTM	cg19920134	cg19920134	5	ENSG00000103355_PRSS33	ENSG00000103355_PRSS33	764	1.59717e-08	-8.80232	-5.78644
eQTM_13632	eQTM	cg03753191	cg03753191	19	ENSG00000141401_IMPA2	ENSG00000141401_IMPA2	12	1.59757e-08	9.2026	5.7864
eQTM_13633	eQTM	cg08939373	cg08939373	13	ENSG00000179627_ZBTB42	ENSG00000179627_ZBTB42	223	1.59787e-08	3.00636	5.78636
eQTM_13634	eQTM	cg01881464	cg01881464	5	ENSG00000112759_SLC29A1	ENSG00000112759_SLC29A1	609	1.59861e-08	-25.1105	-5.78628
eQTM_13635	eQTM	cg04138746	cg04138746	26	ENSG00000260401_RP11-800A3.4	ENSG00000260401_RP11-800A3.4	266	1.59909e-08	-21.5636	-5.78622
eQTM_13636	eQTM	cg13491848	cg13491848	16	ENSG00000091181_IL5RA	ENSG00000091181_IL5RA	490	1.59935e-08	-11.9599	-5.78619
eQTM_13637	eQTM	cg05883128	cg05883128	32	ENSG00000173825_TIGD3	ENSG00000173825_TIGD3	16	1.60011e-08	5.65132	5.7861
eQTM_13638	eQTM	cg10411221	cg10411221	11	ENSG00000179627_ZBTB42	ENSG00000179627_ZBTB42	223	1.60071e-08	4.96064	5.78603
eQTM_13639	eQTM	cg20405697	cg20405697	7	ENSG00000180871_CXCR2	ENSG00000180871_CXCR2	288	1.60105e-08	6.19058	5.78599
eQTM_13640	eQTM	cg05830425	cg05830425	12	ENSG00000258819_RP11-7F17.3	ENSG00000258819_RP11-7F17.3	157	1.60144e-08	-2.99696	-5.78595
eQTM_13641	eQTM	cg19586698	cg19586698	14	ENSG00000179627_ZBTB42	ENSG00000179627_ZBTB42	223	1.60208e-08	3.16699	5.78588
eQTM_13642	eQTM	cg13922757	cg13922757	4	ENSG00000105205_CLC	ENSG00000105205_CLC	665	1.60452e-08	-32.0317	-5.7856
eQTM_13643	eQTM	cg19980151	cg19980151	2	ENSG00000115523_GNLY	ENSG00000115523_GNLY	38	1.60567e-08	8.9499	5.78546
eQTM_13644	eQTM	cg26633373	cg26633373	18	ENSG00000119737_GPR75	ENSG00000119737_GPR75	15	1.60659e-08	3.84453	5.78536
eQTM_13645	eQTM	cg01980222	cg01980222	13	ENSG00000196290_NIF3L1	ENSG00000196290_NIF3L1	194	1.60763e-08	3.94672	5.78524
eQTM_13646	eQTM	cg07908654	cg07908654	27	ENSG00000175591_P2RY2	ENSG00000175591_P2RY2	282	1.60767e-08	-8.00131	-5.78524
eQTM_13647	eQTM	cg06333800	cg06333800	15	ENSG00000112759_SLC29A1	ENSG00000112759_SLC29A1	609	1.60941e-08	4.95697	5.78504
eQTM_13648	eQTM	cg15535471	cg15535471	14	ENSG00000105366_SIGLEC8	ENSG00000105366_SIGLEC8	673	1.61008e-08	-4.14072	-5.78496
eQTM_13649	eQTM	cg11814087	cg11814087	8	ENSG00000103056_SMPD3	ENSG00000103056_SMPD3	651	1.61046e-08	3.45165	5.78492
eQTM_13650	eQTM	cg17738841	cg17738841	11	ENSG00000268758_EMR4P	ENSG00000268758_EMR4P	484	1.61057e-08	-7.48265	-5.7849
eQTM_13651	eQTM	cg04037905	cg04037905	1	ENSG00000105205_CLC	ENSG00000105205_CLC	665	1.61057e-08	-16.1074	-5.7849
eQTM_13652	eQTM	cg22469897	cg22469897	13	ENSG00000105366_SIGLEC8	ENSG00000105366_SIGLEC8	673	1.61369e-08	-5.04331	-5.78455
eQTM_13653	eQTM	cg21462440	cg21462440	10	ENSG00000091181_IL5RA	ENSG00000091181_IL5RA	490	1.614e-08	-12.0561	-5.78451
eQTM_13654	eQTM	cg21515785	cg21515785	13	ENSG00000145425_RPS3A	ENSG00000145425_RPS3A	111	1.614e-08	4.11968	5.78451
eQTM_13655	eQTM	cg18254848	cg18254848	22	ENSG00000255587_RAB44	ENSG00000255587_RAB44	358	1.61475e-08	-12.1927	-5.78443
eQTM_13656	eQTM	cg07386061	cg07386061	23	ENSG00000134072_CAMK1	ENSG00000134072_CAMK1	290	1.61497e-08	-5.81501	-5.7844
eQTM_13657	eQTM	cg19696679	cg19696679	7	ENSG00000091181_IL5RA	ENSG00000091181_IL5RA	490	1.615e-08	-15.5425	-5.7844
eQTM_13658	eQTM	cg05613273	cg05613273	22	ENSG00000133317_LGALS12	ENSG00000133317_LGALS12	304	1.61595e-08	-14.5042	-5.78429
eQTM_13659	eQTM	cg09255910	cg09255910	14	ENSG00000131355_EMR3	ENSG00000131355_EMR3	131	1.61597e-08	-4.23308	-5.78429
eQTM_13660	eQTM	cg20315954	cg20315954	20	ENSG00000152207_CYSLTR2	ENSG00000152207_CYSLTR2	373	1.61609e-08	-7.32655	-5.78427
eQTM_13661	eQTM	cg01699630	cg01699630	11	ENSG00000171863_RPS7	ENSG00000171863_RPS7	160	1.61643e-08	2.74986	5.78423
eQTM_13662	eQTM	cg12198633	cg12198633	18	ENSG00000134072_CAMK1	ENSG00000134072_CAMK1	290	1.617e-08	-14.6879	-5.78417
eQTM_13663	eQTM	cg26252077	cg26252077	28	ENSG00000140263_SORD	ENSG00000140263_SORD	183	1.61737e-08	-8.41552	-5.78413
eQTM_13664	eQTM	cg13336814	cg13336814	13	ENSG00000164758_MED30	ENSG00000164758_MED30	4	1.61761e-08	3.76069	5.7841
eQTM_13665	eQTM	cg20151107	cg20151107	22	ENSG00000268758_EMR4P	ENSG00000268758_EMR4P	484	1.61897e-08	-9.14491	-5.78395
eQTM_13666	eQTM	cg02470179	cg02470179	14	ENSG00000092067_CEBPE	ENSG00000092067_CEBPE	410	1.6192e-08	-15.548	-5.78392
eQTM_13667	eQTM	cg07391141	cg07391141	17	ENSG00000105366_SIGLEC8	ENSG00000105366_SIGLEC8	673	1.61972e-08	-5.9427	-5.78386
eQTM_13668	eQTM	cg20259557	cg20259557	18	ENSG00000091181_IL5RA	ENSG00000091181_IL5RA	490	1.62107e-08	-6.56491	-5.78371
eQTM_13669	eQTM	cg23032421	cg23032421	19	ENSG00000250696_RP11-704M14.1	ENSG00000250696_RP11-704M14.1	292	1.62143e-08	-4.76284	-5.78367
eQTM_13670	eQTM	cg06196379	cg06196379	19	ENSG00000182240_BACE2	ENSG00000182240_BACE2	202	1.62181e-08	5.17003	5.78362
eQTM_13671	eQTM	cg08818207	cg08818207	22	ENSG00000160932_LY6E	ENSG00000160932_LY6E	41	1.62241e-08	-3.90875	-5.78355
eQTM_13672	eQTM	cg12043019	cg12043019	31	ENSG00000250696_RP11-704M14.1	ENSG00000250696_RP11-704M14.1	292	1.62348e-08	18.7249	5.78343
eQTM_13673	eQTM	cg26633373	cg26633373	18	ENSG00000165801_ARHGEF40	ENSG00000165801_ARHGEF40	150	1.62622e-08	-3.88481	-5.78312
eQTM_13674	eQTM	cg23032421	cg23032421	19	ENSG00000162551_ALPL	ENSG00000162551_ALPL	309	1.62644e-08	4.69825	5.7831
eQTM_13675	eQTM	cg08850169	cg08850169	11	ENSG00000171863_RPS7	ENSG00000171863_RPS7	160	1.62668e-08	4.84969	5.78307
eQTM_13676	eQTM	cg07765167	cg07765167	13	ENSG00000174083_PIK3R6	ENSG00000174083_PIK3R6	356	1.62724e-08	-12.1917	-5.78301
eQTM_13677	eQTM	cg19399100	cg19399100	7	ENSG00000112759_SLC29A1	ENSG00000112759_SLC29A1	609	1.62743e-08	-15.7697	-5.78299
eQTM_13678	eQTM	cg27585822	cg27585822	18	ENSG00000165801_ARHGEF40	ENSG00000165801_ARHGEF40	150	1.62788e-08	-4.73159	-5.78293
eQTM_13679	eQTM	cg10462803	cg10462803	2	ENSG00000092067_CEBPE	ENSG00000092067_CEBPE	410	1.62812e-08	-9.59553	-5.78291
eQTM_13680	eQTM	cg17413460	cg17413460	16	ENSG00000092067_CEBPE	ENSG00000092067_CEBPE	410	1.6287e-08	-9.26192	-5.78284
eQTM_13681	eQTM	cg21045547	cg21045547	27	ENSG00000140263_SORD	ENSG00000140263_SORD	183	1.62983e-08	-10.561	-5.78271
eQTM_13682	eQTM	cg18349241	cg18349241	20	ENSG00000175591_P2RY2	ENSG00000175591_P2RY2	282	1.63003e-08	-16.1152	-5.78269
eQTM_13683	eQTM	cg03022510	cg03022510	13	ENSG00000258819_RP11-7F17.3	ENSG00000258819_RP11-7F17.3	157	1.63109e-08	-3.9916	-5.78257
eQTM_13684	eQTM	cg12100242	cg12100242	28	ENSG00000183625_CCR3	ENSG00000183625_CCR3	253	1.63225e-08	-17.0569	-5.78244
eQTM_13685	eQTM	cg11702942	cg11702942	18	ENSG00000132530_XAF1	ENSG00000132530_XAF1	21	1.6328e-08	-6.96494	-5.78238
eQTM_13686	eQTM	cg15710961	cg15710961	20	ENSG00000152207_CYSLTR2	ENSG00000152207_CYSLTR2	373	1.63544e-08	-9.8795	-5.78208
eQTM_13687	eQTM	cg10934870	cg10934870	13	ENSG00000258819_RP11-7F17.3	ENSG00000258819_RP11-7F17.3	157	1.63717e-08	-2.50596	-5.78188
eQTM_13688	eQTM	cg01923724	cg01923724	16	ENSG00000183134_PTGDR2	ENSG00000183134_PTGDR2	643	1.64074e-08	3.84277	5.78148
eQTM_13689	eQTM	cg17689581	cg17689581	2	ENSG00000189068_VSTM1	ENSG00000189068_VSTM1	216	1.64098e-08	-18.5116	-5.78146
eQTM_13690	eQTM	cg05753799	cg05753799	27	ENSG00000087903_RFX2	ENSG00000087903_RFX2	91	1.64124e-08	-4.03453	-5.78143
eQTM_13691	eQTM	cg12973294	cg12973294	16	ENSG00000179627_ZBTB42	ENSG00000179627_ZBTB42	223	1.64296e-08	4.27116	5.78123
eQTM_13692	eQTM	cg00573504	cg00573504	7	ENSG00000103056_SMPD3	ENSG00000103056_SMPD3	651	1.64331e-08	-14.1721	-5.7812
eQTM_13693	eQTM	cg09740468	cg09740468	14	ENSG00000171863_RPS7	ENSG00000171863_RPS7	160	1.64502e-08	4.27662	5.781
eQTM_13694	eQTM	cg08122652	cg08122652	35	ENSG00000119922_IFIT2	ENSG00000119922_IFIT2	20	1.64535e-08	-3.61975	-5.78097
eQTM_13695	eQTM	cg00259404	cg00259404	12	ENSG00000163682_RPL9	ENSG00000163682_RPL9	167	1.64558e-08	3.50243	5.78094
eQTM_13696	eQTM	cg14609407	cg14609407	12	ENSG00000131355_EMR3	ENSG00000131355_EMR3	131	1.64899e-08	-4.07177	-5.78056
eQTM_13697	eQTM	cg13209388	cg13209388	20	ENSG00000260401_RP11-800A3.4	ENSG00000260401_RP11-800A3.4	266	1.64913e-08	-4.5297	-5.78054
eQTM_13698	eQTM	cg05753799	cg05753799	27	ENSG00000152207_CYSLTR2	ENSG00000152207_CYSLTR2	373	1.64915e-08	4.01698	5.78054
eQTM_13699	eQTM	cg15146567	cg15146567	7	ENSG00000103355_PRSS33	ENSG00000103355_PRSS33	764	1.65062e-08	-5.43756	-5.78038
eQTM_13700	eQTM	cg26306329	cg26306329	21	ENSG00000152207_CYSLTR2	ENSG00000152207_CYSLTR2	373	1.65258e-08	4.2491	5.78016
eQTM_13701	eQTM	cg23570810	cg23570810	29	ENSG00000162551_ALPL	ENSG00000162551_ALPL	309	1.65714e-08	3.28263	5.77965
eQTM_13702	eQTM	cg11987455	cg11987455	4	ENSG00000105366_SIGLEC8	ENSG00000105366_SIGLEC8	673	1.65735e-08	-8.49826	-5.77963
eQTM_13703	eQTM	cg18278943	cg18278943	9	ENSG00000174083_PIK3R6	ENSG00000174083_PIK3R6	356	1.65792e-08	-12.636	-5.77956
eQTM_13704	eQTM	cg24085426	cg24085426	16	ENSG00000174837_EMR1	ENSG00000174837_EMR1	259	1.65796e-08	-24.5253	-5.77956
eQTM_13705	eQTM	cg26118358	cg26118358	16	ENSG00000131355_EMR3	ENSG00000131355_EMR3	131	1.65928e-08	-3.97404	-5.77941
eQTM_13706	eQTM	cg21239317	cg21239317	28	ENSG00000189068_VSTM1	ENSG00000189068_VSTM1	216	1.65996e-08	-9.0575	-5.77934
eQTM_13707	eQTM	cg19775269	cg19775269	22	ENSG00000184221_OLIG1	ENSG00000184221_OLIG1	243	1.66037e-08	-7.34843	-5.77929
eQTM_13708	eQTM	cg17980508	cg17980508	12	ENSG00000119922_IFIT2	ENSG00000119922_IFIT2	20	1.66172e-08	-3.74978	-5.77914
eQTM_13709	eQTM	cg22445447	cg22445447	8	ENSG00000268758_EMR4P	ENSG00000268758_EMR4P	484	1.66263e-08	-16.51	-5.77904
eQTM_13710	eQTM	cg10210690	cg10210690	8	ENSG00000126264_HCST	ENSG00000126264_HCST	10	1.66304e-08	-5.20438	-5.779
eQTM_13711	eQTM	cg10331234	cg10331234	10	ENSG00000105366_SIGLEC8	ENSG00000105366_SIGLEC8	673	1.66354e-08	-20.0531	-5.77894
eQTM_13712	eQTM	cg09636525	cg09636525	4	ENSG00000103056_SMPD3	ENSG00000103056_SMPD3	651	1.66373e-08	-9.44485	-5.77892
eQTM_13713	eQTM	cg26547058	cg26547058	4	ENSG00000105366_SIGLEC8	ENSG00000105366_SIGLEC8	673	1.66509e-08	-6.89688	-5.77877
eQTM_13714	eQTM	cg02633149	cg02633149	26	ENSG00000092067_CEBPE	ENSG00000092067_CEBPE	410	1.66585e-08	-10.1152	-5.77869
eQTM_13715	eQTM	cg20673965	cg20673965	12	ENSG00000121933_ADORA3	ENSG00000121933_ADORA3	298	1.66709e-08	-7.6111	-5.77855
eQTM_13716	eQTM	cg20045320	cg20045320	1	ENSG00000165949_IFI27	ENSG00000165949_IFI27	35	1.66709e-08	-3.92691	-5.77855
eQTM_13717	eQTM	cg08924256	cg08924256	22	ENSG00000182557_SPNS3	ENSG00000182557_SPNS3	356	1.66757e-08	-15.4486	-5.77849
eQTM_13718	eQTM	cg25270424	cg25270424	21	ENSG00000152207_CYSLTR2	ENSG00000152207_CYSLTR2	373	1.66797e-08	-13.2867	-5.77845
eQTM_13719	eQTM	cg13589463	cg13589463	6	ENSG00000258819_RP11-7F17.3	ENSG00000258819_RP11-7F17.3	157	1.66801e-08	-2.92969	-5.77844
eQTM_13720	eQTM	cg06355720	cg06355720	18	ENSG00000087903_RFX2	ENSG00000087903_RFX2	91	1.66829e-08	-4.91985	-5.77841
eQTM_13721	eQTM	cg16785938	cg16785938	13	ENSG00000179627_ZBTB42	ENSG00000179627_ZBTB42	223	1.66956e-08	4.55403	5.77827
eQTM_13722	eQTM	cg22937753	cg22937753	23	ENSG00000140263_SORD	ENSG00000140263_SORD	183	1.6704e-08	-20.2328	-5.77818
eQTM_13723	eQTM	cg10082165	cg10082165	20	ENSG00000232334_RP11-47G11.2	ENSG00000232334_RP11-47G11.2	29	1.67047e-08	-8.55822	-5.77817
eQTM_13724	eQTM	cg10702418	cg10702418	12	ENSG00000165801_ARHGEF40	ENSG00000165801_ARHGEF40	150	1.67054e-08	-3.48501	-5.77817
eQTM_13725	eQTM	cg16279861	cg16279861	18	ENSG00000258819_RP11-7F17.3	ENSG00000258819_RP11-7F17.3	157	1.67057e-08	-3.50555	-5.77816
eQTM_13726	eQTM	cg06442372	cg06442372	2	ENSG00000105366_SIGLEC8	ENSG00000105366_SIGLEC8	673	1.67149e-08	-9.21293	-5.77806
eQTM_13727	eQTM	cg19619956	cg19619956	9	ENSG00000171863_RPS7	ENSG00000171863_RPS7	160	1.67203e-08	3.41492	5.778
eQTM_13728	eQTM	cg13336814	cg13336814	13	ENSG00000159079_C21orf59	ENSG00000159079_C21orf59	5	1.67359e-08	3.77683	5.77783
eQTM_13729	eQTM	cg03479289	cg03479289	15	ENSG00000103355_PRSS33	ENSG00000103355_PRSS33	764	1.67391e-08	4.67786	5.77779
eQTM_13730	eQTM	cg04077085	cg04077085	26	ENSG00000174837_EMR1	ENSG00000174837_EMR1	259	1.67435e-08	-11.3149	-5.77775
eQTM_13731	eQTM	cg21876145	cg21876145	11	ENSG00000115602_IL1RL1	ENSG00000115602_IL1RL1	384	1.67462e-08	-16.834	-5.77772
eQTM_13732	eQTM	cg23889010	cg23889010	10	ENSG00000258819_RP11-7F17.3	ENSG00000258819_RP11-7F17.3	157	1.67508e-08	-3.32802	-5.77767
eQTM_13733	eQTM	cg11045198	cg11045198	12	ENSG00000161905_ALOX15	ENSG00000161905_ALOX15	535	1.6758e-08	-7.85441	-5.77759
eQTM_13734	eQTM	cg00980622	cg00980622	12	ENSG00000258819_RP11-7F17.3	ENSG00000258819_RP11-7F17.3	157	1.6784e-08	-2.90009	-5.7773
eQTM_13735	eQTM	cg06736444	cg06736444	13	ENSG00000138623_SEMA7A	ENSG00000138623_SEMA7A	269	1.6789e-08	-5.13834	-5.77724
eQTM_13736	eQTM	cg04266607	cg04266607	11	ENSG00000268758_EMR4P	ENSG00000268758_EMR4P	484	1.67909e-08	-7.76232	-5.77722
eQTM_13737	eQTM	cg16230982	cg16230982	7	ENSG00000103056_SMPD3	ENSG00000103056_SMPD3	651	1.67959e-08	-17.951	-5.77717
eQTM_13738	eQTM	cg08077807	cg08077807	20	ENSG00000134072_CAMK1	ENSG00000134072_CAMK1	290	1.68134e-08	-9.99999	-5.77698
eQTM_13739	eQTM	cg09470754	cg09470754	16	ENSG00000115523_GNLY	ENSG00000115523_GNLY	38	1.68164e-08	4.2144	5.77695
eQTM_13740	eQTM	cg19561607	cg19561607	26	ENSG00000184371_CSF1	ENSG00000184371_CSF1	75	1.68166e-08	-14.2207	-5.77694
eQTM_13741	eQTM	cg16616599	cg16616599	3	ENSG00000105205_CLC	ENSG00000105205_CLC	665	1.68226e-08	-12.266	-5.77688
eQTM_13742	eQTM	cg16760382	cg16760382	28	ENSG00000134072_CAMK1	ENSG00000134072_CAMK1	290	1.68276e-08	-25.4338	-5.77682
eQTM_13743	eQTM	cg15942979	cg15942979	23	ENSG00000268758_EMR4P	ENSG00000268758_EMR4P	484	1.68323e-08	-4.57914	-5.77677
eQTM_13744	eQTM	cg07599389	cg07599389	16	ENSG00000103355_PRSS33	ENSG00000103355_PRSS33	764	1.68345e-08	4.30381	5.77675
eQTM_13745	eQTM	cg18067103	cg18067103	13	ENSG00000152207_CYSLTR2	ENSG00000152207_CYSLTR2	373	1.68369e-08	-22.4078	-5.77672
eQTM_13746	eQTM	cg25790531	cg25790531	10	ENSG00000087903_RFX2	ENSG00000087903_RFX2	91	1.6857e-08	-2.75534	-5.7765
eQTM_13747	eQTM	cg10934870	cg10934870	13	ENSG00000196290_NIF3L1	ENSG00000196290_NIF3L1	194	1.6858e-08	2.48893	5.77649
eQTM_13748	eQTM	cg08773180	cg08773180	33	ENSG00000179627_ZBTB42	ENSG00000179627_ZBTB42	223	1.68588e-08	-8.2975	-5.77648
eQTM_13749	eQTM	cg18666454	cg18666454	32	ENSG00000179627_ZBTB42	ENSG00000179627_ZBTB42	223	1.68749e-08	-7.31001	-5.7763
eQTM_13750	eQTM	cg08036492	cg08036492	13	ENSG00000103355_PRSS33	ENSG00000103355_PRSS33	764	1.68855e-08	3.17319	5.77619
eQTM_13751	eQTM	cg00852924	cg00852924	23	ENSG00000183134_PTGDR2	ENSG00000183134_PTGDR2	643	1.6889e-08	3.90853	5.77615
eQTM_13752	eQTM	cg22274234	cg22274234	18	ENSG00000258819_RP11-7F17.3	ENSG00000258819_RP11-7F17.3	157	1.68993e-08	-5.01259	-5.77604
eQTM_13753	eQTM	cg02195201	cg02195201	5	ENSG00000103056_SMPD3	ENSG00000103056_SMPD3	651	1.68994e-08	-15.0646	-5.77604
eQTM_13754	eQTM	cg04033850	cg04033850	17	ENSG00000103056_SMPD3	ENSG00000103056_SMPD3	651	1.69044e-08	-10.331	-5.77598
eQTM_13755	eQTM	cg13312337	cg13312337	12	ENSG00000250696_RP11-704M14.1	ENSG00000250696_RP11-704M14.1	292	1.6919e-08	-9.4504	-5.77582
eQTM_13756	eQTM	cg15384400	cg15384400	25	ENSG00000131203_IDO1	ENSG00000131203_IDO1	143	1.69298e-08	13.2344	5.77571
eQTM_13757	eQTM	cg19975917	cg19975917	13	ENSG00000250696_RP11-704M14.1	ENSG00000250696_RP11-704M14.1	292	1.69336e-08	-19.354	-5.77567
eQTM_13758	eQTM	cg20503329	cg20503329	14	ENSG00000092067_CEBPE	ENSG00000092067_CEBPE	410	1.69429e-08	-24.701	-5.77556
eQTM_13759	eQTM	cg07103722	cg07103722	1	ENSG00000272221_XXbac-BPG181B23.7	ENSG00000272221_XXbac-BPG181B23.7	8	1.69534e-08	-6.96089	-5.77545
eQTM_13760	eQTM	cg24596116	cg24596116	16	ENSG00000258819_RP11-7F17.3	ENSG00000258819_RP11-7F17.3	157	1.69578e-08	-4.39378	-5.7754
eQTM_13761	eQTM	cg26913344	cg26913344	18	ENSG00000145425_RPS3A	ENSG00000145425_RPS3A	111	1.69601e-08	6.1074	5.77538
eQTM_13762	eQTM	cg17547928	cg17547928	13	ENSG00000183134_PTGDR2	ENSG00000183134_PTGDR2	643	1.69859e-08	4.56595	5.7751
eQTM_13763	eQTM	cg22431093	cg22431093	7	ENSG00000103355_PRSS33	ENSG00000103355_PRSS33	764	1.69994e-08	3.09308	5.77495
eQTM_13764	eQTM	cg11792874	cg11792874	21	ENSG00000258819_RP11-7F17.3	ENSG00000258819_RP11-7F17.3	157	1.70085e-08	-4.84669	-5.77485
eQTM_13765	eQTM	cg03753191	cg03753191	19	ENSG00000165949_IFI27	ENSG00000165949_IFI27	35	1.70333e-08	-9.28497	-5.77458
eQTM_13766	eQTM	cg06792952	cg06792952	20	ENSG00000182557_SPNS3	ENSG00000182557_SPNS3	356	1.70392e-08	-11.2794	-5.77452
eQTM_13767	eQTM	cg05552874	cg05552874	93	ENSG00000171703_TCEA2	ENSG00000171703_TCEA2	5	1.70511e-08	3.42203	5.77439
eQTM_13768	eQTM	cg06517521	cg06517521	13	ENSG00000174083_PIK3R6	ENSG00000174083_PIK3R6	356	1.70579e-08	-14.8386	-5.77431
eQTM_13769	eQTM	cg13850063	cg13850063	30	ENSG00000140263_SORD	ENSG00000140263_SORD	183	1.70704e-08	-15.5272	-5.77418
eQTM_13770	eQTM	cg05492904	cg05492904	5	ENSG00000258819_RP11-7F17.3	ENSG00000258819_RP11-7F17.3	157	1.70711e-08	-3.53287	-5.77417
eQTM_13771	eQTM	cg06059360	cg06059360	14	ENSG00000165801_ARHGEF40	ENSG00000165801_ARHGEF40	150	1.70814e-08	-2.54164	-5.77406
eQTM_13772	eQTM	cg24504014	cg24504014	9	ENSG00000196290_NIF3L1	ENSG00000196290_NIF3L1	194	1.70829e-08	2.78014	5.77405
eQTM_13773	eQTM	cg10454864	cg10454864	17	ENSG00000121933_ADORA3	ENSG00000121933_ADORA3	298	1.71057e-08	-17.5712	-5.7738
eQTM_13774	eQTM	cg16651877	cg16651877	11	ENSG00000105366_SIGLEC8	ENSG00000105366_SIGLEC8	673	1.71118e-08	7.08743	5.77373
eQTM_13775	eQTM	cg27585822	cg27585822	18	ENSG00000183134_PTGDR2	ENSG00000183134_PTGDR2	643	1.71133e-08	4.70097	5.77372
eQTM_13776	eQTM	cg15840949	cg15840949	22	ENSG00000115602_IL1RL1	ENSG00000115602_IL1RL1	384	1.71327e-08	-12.1351	-5.77351
eQTM_13777	eQTM	cg18463686	cg18463686	23	ENSG00000087903_RFX2	ENSG00000087903_RFX2	91	1.71411e-08	-3.3734	-5.77342
eQTM_13778	eQTM	cg13645296	cg13645296	24	ENSG00000184221_OLIG1	ENSG00000184221_OLIG1	243	1.71654e-08	-6.38211	-5.77316
eQTM_13779	eQTM	cg12105691	cg12105691	27	ENSG00000131203_IDO1	ENSG00000131203_IDO1	143	1.71666e-08	-9.59296	-5.77314
eQTM_13780	eQTM	cg11988722	cg11988722	23	ENSG00000115602_IL1RL1	ENSG00000115602_IL1RL1	384	1.71774e-08	-6.80638	-5.77303
eQTM_13781	eQTM	cg05552874	cg05552874	93	ENSG00000066379_ZNRD1	ENSG00000066379_ZNRD1	6	1.71948e-08	3.42863	5.77284
eQTM_13782	eQTM	cg03761216	cg03761216	23	ENSG00000115602_IL1RL1	ENSG00000115602_IL1RL1	384	1.72e-08	-7.674	-5.77278
eQTM_13783	eQTM	cg07236204	cg07236204	11	ENSG00000152207_CYSLTR2	ENSG00000152207_CYSLTR2	373	1.72037e-08	-11.7408	-5.77275
eQTM_13784	eQTM	cg10805676	cg10805676	6	ENSG00000112759_SLC29A1	ENSG00000112759_SLC29A1	609	1.72059e-08	-8.0446	-5.77272
eQTM_13785	eQTM	cg23911433	cg23911433	16	ENSG00000087903_RFX2	ENSG00000087903_RFX2	91	1.72069e-08	-2.614	-5.77271
eQTM_13786	eQTM	cg12910830	cg12910830	9	ENSG00000152207_CYSLTR2	ENSG00000152207_CYSLTR2	373	1.72087e-08	-15.0919	-5.77269
eQTM_13787	eQTM	cg16959758	cg16959758	17	ENSG00000119737_GPR75	ENSG00000119737_GPR75	15	1.72091e-08	5.17574	5.77269
eQTM_13788	eQTM	cg16335893	cg16335893	23	ENSG00000183625_CCR3	ENSG00000183625_CCR3	253	1.72196e-08	-6.28219	-5.77257
eQTM_13789	eQTM	cg00582671	cg00582671	21	ENSG00000152207_CYSLTR2	ENSG00000152207_CYSLTR2	373	1.72349e-08	-6.84112	-5.77241
eQTM_13790	eQTM	cg07188863	cg07188863	14	ENSG00000232334_RP11-47G11.2	ENSG00000232334_RP11-47G11.2	29	1.72488e-08	-4.40491	-5.77226
eQTM_13791	eQTM	cg07512258	cg07512258	19	ENSG00000179627_ZBTB42	ENSG00000179627_ZBTB42	223	1.72505e-08	-4.41664	-5.77224
eQTM_13792	eQTM	cg14783123	cg14783123	21	ENSG00000121933_ADORA3	ENSG00000121933_ADORA3	298	1.72796e-08	-15.76	-5.77193
eQTM_13793	eQTM	cg01881464	cg01881464	5	ENSG00000092067_CEBPE	ENSG00000092067_CEBPE	410	1.72849e-08	-24.9518	-5.77188
eQTM_13794	eQTM	cg06496803	cg06496803	22	ENSG00000131355_EMR3	ENSG00000131355_EMR3	131	1.72899e-08	-4.32497	-5.77182
eQTM_13795	eQTM	cg26607897	cg26607897	7	ENSG00000183134_PTGDR2	ENSG00000183134_PTGDR2	643	1.72956e-08	-5.99524	-5.77176
eQTM_13796	eQTM	cg17980508	cg17980508	12	ENSG00000145425_RPS3A	ENSG00000145425_RPS3A	111	1.72978e-08	3.77211	5.77174
eQTM_13797	eQTM	cg00733978	cg00733978	5	ENSG00000105366_SIGLEC8	ENSG00000105366_SIGLEC8	673	1.73013e-08	-5.60574	-5.7717
eQTM_13798	eQTM	cg13587621	cg13587621	6	ENSG00000268758_EMR4P	ENSG00000268758_EMR4P	484	1.73082e-08	-14.2136	-5.77163
eQTM_13799	eQTM	cg13209388	cg13209388	20	ENSG00000134072_CAMK1	ENSG00000134072_CAMK1	290	1.73135e-08	-4.55178	-5.77157
eQTM_13800	eQTM	cg00944309	cg00944309	30	ENSG00000184371_CSF1	ENSG00000184371_CSF1	75	1.73144e-08	-7.68394	-5.77156
eQTM_13801	eQTM	cg00666109	cg00666109	19	ENSG00000133317_LGALS12	ENSG00000133317_LGALS12	304	1.73231e-08	-13.315	-5.77147
eQTM_13802	eQTM	cg10934870	cg10934870	13	ENSG00000112759_SLC29A1	ENSG00000112759_SLC29A1	609	1.73361e-08	2.49305	5.77133
eQTM_13803	eQTM	cg04079215	cg04079215	13	ENSG00000171863_RPS7	ENSG00000171863_RPS7	160	1.73365e-08	3.97803	5.77133
eQTM_13804	eQTM	cg17446956	cg17446956	10	ENSG00000163682_RPL9	ENSG00000163682_RPL9	167	1.73522e-08	3.63398	5.77116
eQTM_13805	eQTM	cg24627621	cg24627621	28	ENSG00000134072_CAMK1	ENSG00000134072_CAMK1	290	1.73732e-08	-6.9926	-5.77094
eQTM_13806	eQTM	cg03038262	cg03038262	28	ENSG00000257028_C15ORF37	ENSG00000257028_C15ORF37	11	1.73956e-08	4.16314	5.7707
eQTM_13807	eQTM	cg21871608	cg21871608	7	ENSG00000103056_SMPD3	ENSG00000103056_SMPD3	651	1.73959e-08	-12.885	-5.77069
eQTM_13808	eQTM	cg01843768	cg01843768	4	ENSG00000105366_SIGLEC8	ENSG00000105366_SIGLEC8	673	1.73994e-08	-7.35727	-5.77066
eQTM_13809	eQTM	cg24028828	cg24028828	20	ENSG00000174944_P2RY14	ENSG00000174944_P2RY14	132	1.73998e-08	-15.795	-5.77065
eQTM_13810	eQTM	cg00027232	cg00027232	20	ENSG00000091181_IL5RA	ENSG00000091181_IL5RA	490	1.74076e-08	3.92309	5.77057
eQTM_13811	eQTM	cg00231361	cg00231361	10	ENSG00000121933_ADORA3	ENSG00000121933_ADORA3	298	1.74232e-08	-10.6764	-5.77041
eQTM_13812	eQTM	cg09705784	cg09705784	19	ENSG00000175591_P2RY2	ENSG00000175591_P2RY2	282	1.74542e-08	-5.48391	-5.77008
eQTM_13813	eQTM	cg23338668	cg23338668	13	ENSG00000258819_RP11-7F17.3	ENSG00000258819_RP11-7F17.3	157	1.75013e-08	-2.57682	-5.76958
eQTM_13814	eQTM	cg08924256	cg08924256	22	ENSG00000183625_CCR3	ENSG00000183625_CCR3	253	1.75028e-08	-15.4523	-5.76957
eQTM_13815	eQTM	cg05208178	cg05208178	1	ENSG00000183691_NOG	ENSG00000183691_NOG	41	1.75108e-08	-8.57982	-5.76948
eQTM_13816	eQTM	cg26457013	cg26457013	2	ENSG00000105366_SIGLEC8	ENSG00000105366_SIGLEC8	673	1.75313e-08	-7.92134	-5.76926
eQTM_13817	eQTM	cg06558622	cg06558622	33	ENSG00000179627_ZBTB42	ENSG00000179627_ZBTB42	223	1.75343e-08	-7.98159	-5.76923
eQTM_13818	eQTM	cg08886063	cg08886063	6	ENSG00000161905_ALOX15	ENSG00000161905_ALOX15	535	1.75438e-08	-10.3385	-5.76913
eQTM_13819	eQTM	cg09255910	cg09255910	14	ENSG00000258819_RP11-7F17.3	ENSG00000258819_RP11-7F17.3	157	1.75586e-08	-4.22245	-5.76898
eQTM_13820	eQTM	cg01542143	cg01542143	19	ENSG00000133317_LGALS12	ENSG00000133317_LGALS12	304	1.75666e-08	-12.2972	-5.76889
eQTM_13821	eQTM	cg27540367	cg27540367	10	ENSG00000076662_ICAM3	ENSG00000076662_ICAM3	28	1.75758e-08	-7.1065	-5.7688
eQTM_13822	eQTM	cg25420477	cg25420477	33	ENSG00000182240_BACE2	ENSG00000182240_BACE2	202	1.7578e-08	-4.40424	-5.76877
eQTM_13823	eQTM	cg21515785	cg21515785	13	ENSG00000087903_RFX2	ENSG00000087903_RFX2	91	1.75829e-08	-4.09758	-5.76872
eQTM_13824	eQTM	cg08077807	cg08077807	20	ENSG00000184221_OLIG1	ENSG00000184221_OLIG1	243	1.75849e-08	-9.92944	-5.7687
eQTM_13825	eQTM	cg00030296	cg00030296	13	ENSG00000165801_ARHGEF40	ENSG00000165801_ARHGEF40	150	1.75984e-08	-4.87481	-5.76856
eQTM_13826	eQTM	cg08653021	cg08653021	2	ENSG00000103056_SMPD3	ENSG00000103056_SMPD3	651	1.76076e-08	-14.4394	-5.76846
eQTM_13827	eQTM	cg25420477	cg25420477	33	ENSG00000211793_TRAV9-2	ENSG00000211793_TRAV9-2	4	1.76133e-08	-4.38201	-5.7684
eQTM_13828	eQTM	cg14823363	cg14823363	11	ENSG00000138623_SEMA7A	ENSG00000138623_SEMA7A	269	1.7618e-08	-6.40229	-5.76835
eQTM_13829	eQTM	cg21067750	cg21067750	12	ENSG00000156475_PPP2R2B	ENSG00000156475_PPP2R2B	49	1.76305e-08	-8.24321	-5.76822
eQTM_13830	eQTM	cg06154903	cg06154903	14	ENSG00000152207_CYSLTR2	ENSG00000152207_CYSLTR2	373	1.76385e-08	-3.97831	-5.76814
eQTM_13831	eQTM	cg24709285	cg24709285	23	ENSG00000174837_EMR1	ENSG00000174837_EMR1	259	1.76407e-08	-8.13631	-5.76812
eQTM_13832	eQTM	cg01923724	cg01923724	16	ENSG00000112759_SLC29A1	ENSG00000112759_SLC29A1	609	1.76424e-08	3.82198	5.7681
eQTM_13833	eQTM	cg03131767	cg03131767	14	ENSG00000255587_RAB44	ENSG00000255587_RAB44	358	1.76813e-08	-6.97295	-5.76769
eQTM_13834	eQTM	cg22805603	cg22805603	16	ENSG00000112759_SLC29A1	ENSG00000112759_SLC29A1	609	1.77002e-08	4.03776	5.76749
eQTM_13835	eQTM	cg22805603	cg22805603	16	ENSG00000131355_EMR3	ENSG00000131355_EMR3	131	1.77076e-08	-4.05224	-5.76742
eQTM_13836	eQTM	cg18242288	cg18242288	12	ENSG00000179627_ZBTB42	ENSG00000179627_ZBTB42	223	1.77219e-08	3.17271	5.76727
eQTM_13837	eQTM	cg22805603	cg22805603	16	ENSG00000183134_PTGDR2	ENSG00000183134_PTGDR2	643	1.77238e-08	4.05099	5.76725
eQTM_13838	eQTM	cg25790531	cg25790531	10	ENSG00000131355_EMR3	ENSG00000131355_EMR3	131	1.77334e-08	-2.74166	-5.76715
eQTM_13839	eQTM	cg02138358	cg02138358	19	ENSG00000165801_ARHGEF40	ENSG00000165801_ARHGEF40	150	1.77456e-08	-4.5309	-5.76702
eQTM_13840	eQTM	cg22032626	cg22032626	21	ENSG00000103056_SMPD3	ENSG00000103056_SMPD3	651	1.77482e-08	4.5525	5.76699
eQTM_13841	eQTM	cg01310029	cg01310029	26	ENSG00000131203_IDO1	ENSG00000131203_IDO1	143	1.7794e-08	-7.99722	-5.76652
eQTM_13842	eQTM	cg16154629	cg16154629	28	ENSG00000183625_CCR3	ENSG00000183625_CCR3	253	1.77964e-08	-18.8847	-5.76649
eQTM_13843	eQTM	cg08945642	cg08945642	26	ENSG00000250696_RP11-704M14.1	ENSG00000250696_RP11-704M14.1	292	1.78039e-08	-15.2681	-5.76642
eQTM_13844	eQTM	cg20080878	cg20080878	13	ENSG00000260401_RP11-800A3.4	ENSG00000260401_RP11-800A3.4	266	1.78286e-08	-10.8899	-5.76616
eQTM_13845	eQTM	cg15482717	cg15482717	28	ENSG00000184221_OLIG1	ENSG00000184221_OLIG1	243	1.78471e-08	-8.247	-5.76597
eQTM_13846	eQTM	cg03603593	cg03603593	3	ENSG00000105205_CLC	ENSG00000105205_CLC	665	1.78691e-08	-21.6704	-5.76574
eQTM_13847	eQTM	cg14099540	cg14099540	7	ENSG00000109475_RPL34	ENSG00000109475_RPL34	223	1.78712e-08	-6.22443	-5.76572
eQTM_13848	eQTM	cg05523603	cg05523603	8	ENSG00000135114_OASL	ENSG00000135114_OASL	22	1.78996e-08	-4.56505	-5.76542
eQTM_13849	eQTM	cg12198633	cg12198633	18	ENSG00000255587_RAB44	ENSG00000255587_RAB44	358	1.79084e-08	-14.4087	-5.76533
eQTM_13850	eQTM	cg26312951	cg26312951	27	ENSG00000257028_C15ORF37	ENSG00000257028_C15ORF37	11	1.79159e-08	3.77909	5.76526
eQTM_13851	eQTM	cg14084609	cg14084609	31	ENSG00000182240_BACE2	ENSG00000182240_BACE2	202	1.79345e-08	-8.37935	-5.76506
eQTM_13852	eQTM	cg11266582	cg11266582	21	ENSG00000091181_IL5RA	ENSG00000091181_IL5RA	490	1.79445e-08	-7.64915	-5.76496
eQTM_13853	eQTM	cg14109551	cg14109551	9	ENSG00000255587_RAB44	ENSG00000255587_RAB44	358	1.79608e-08	-7.10145	-5.7648
eQTM_13854	eQTM	cg01770400	cg01770400	7	ENSG00000174083_PIK3R6	ENSG00000174083_PIK3R6	356	1.79623e-08	-17.5217	-5.76478
eQTM_13855	eQTM	cg25270424	cg25270424	21	ENSG00000174944_P2RY14	ENSG00000174944_P2RY14	132	1.79748e-08	-13.3644	-5.76465
eQTM_13856	eQTM	cg17374802	cg17374802	23	ENSG00000174837_EMR1	ENSG00000174837_EMR1	259	1.79824e-08	-7.77248	-5.76457
eQTM_13857	eQTM	cg06391412	cg06391412	32	ENSG00000184371_CSF1	ENSG00000184371_CSF1	75	1.79861e-08	-8.11155	-5.76454
eQTM_13858	eQTM	cg03479289	cg03479289	15	ENSG00000087903_RFX2	ENSG00000087903_RFX2	91	1.79908e-08	-4.75495	-5.76449
eQTM_13859	eQTM	cg21461856	cg21461856	2	ENSG00000103355_PRSS33	ENSG00000103355_PRSS33	764	1.80165e-08	-10.3704	-5.76422
eQTM_13860	eQTM	cg14864167	cg14864167	12	ENSG00000162551_ALPL	ENSG00000162551_ALPL	309	1.80233e-08	2.96928	5.76415
eQTM_13861	eQTM	cg08091050	cg08091050	12	ENSG00000179967_PPP1R14BP3	ENSG00000179967_PPP1R14BP3	16	1.8029e-08	-2.75878	-5.7641
eQTM_13862	eQTM	cg19586698	cg19586698	14	ENSG00000258819_RP11-7F17.3	ENSG00000258819_RP11-7F17.3	157	1.80528e-08	-3.12228	-5.76385
eQTM_13863	eQTM	cg11668148	cg11668148	20	ENSG00000189068_VSTM1	ENSG00000189068_VSTM1	216	1.80555e-08	-11.3757	-5.76382
eQTM_13864	eQTM	cg22508930	cg22508930	19	ENSG00000189068_VSTM1	ENSG00000189068_VSTM1	216	1.80582e-08	-9.55465	-5.7638
eQTM_13865	eQTM	cg01770400	cg01770400	7	ENSG00000105366_SIGLEC8	ENSG00000105366_SIGLEC8	673	1.80592e-08	-17.5076	-5.76379
eQTM_13866	eQTM	cg05492904	cg05492904	5	ENSG00000196290_NIF3L1	ENSG00000196290_NIF3L1	194	1.80825e-08	3.50594	5.76355
eQTM_13867	eQTM	cg26313511	cg26313511	20	ENSG00000165801_ARHGEF40	ENSG00000165801_ARHGEF40	150	1.80856e-08	-3.96819	-5.76351
eQTM_13868	eQTM	cg12614529	cg12614529	32	ENSG00000184221_OLIG1	ENSG00000184221_OLIG1	243	1.80875e-08	-5.81376	-5.7635
eQTM_13869	eQTM	cg01923724	cg01923724	16	ENSG00000103056_SMPD3	ENSG00000103056_SMPD3	651	1.80904e-08	3.84872	5.76347
eQTM_13870	eQTM	cg14230719	cg14230719	20	ENSG00000152207_CYSLTR2	ENSG00000152207_CYSLTR2	373	1.81071e-08	5.55306	5.7633
eQTM_13871	eQTM	cg16225800	cg16225800	21	ENSG00000115602_IL1RL1	ENSG00000115602_IL1RL1	384	1.81076e-08	-6.53881	-5.76329
eQTM_13872	eQTM	cg14011077	cg14011077	32	ENSG00000131203_IDO1	ENSG00000131203_IDO1	143	1.81093e-08	-9.46614	-5.76327
eQTM_13873	eQTM	cg00213281	cg00213281	13	ENSG00000255587_RAB44	ENSG00000255587_RAB44	358	1.81183e-08	-9.14064	-5.76318
eQTM_13874	eQTM	cg17326313	cg17326313	12	ENSG00000156475_PPP2R2B	ENSG00000156475_PPP2R2B	49	1.81204e-08	6.99519	5.76316
eQTM_13875	eQTM	cg21062760	cg21062760	14	ENSG00000196290_NIF3L1	ENSG00000196290_NIF3L1	194	1.81276e-08	-5.46537	-5.76309
eQTM_13876	eQTM	cg20080878	cg20080878	13	ENSG00000174083_PIK3R6	ENSG00000174083_PIK3R6	356	1.8133e-08	-10.8484	-5.76303
eQTM_13877	eQTM	cg22230912	cg22230912	26	ENSG00000211793_TRAV9-2	ENSG00000211793_TRAV9-2	4	1.81404e-08	-4.78199	-5.76296
eQTM_13878	eQTM	cg10718809	cg10718809	22	ENSG00000105366_SIGLEC8	ENSG00000105366_SIGLEC8	673	1.81463e-08	4.05151	5.7629
eQTM_13879	eQTM	cg14565465	cg14565465	11	ENSG00000131355_EMR3	ENSG00000131355_EMR3	131	1.81511e-08	-4.41957	-5.76285
eQTM_13880	eQTM	cg26913344	cg26913344	18	ENSG00000147654_EBAG9	ENSG00000147654_EBAG9	26	1.81605e-08	6.00671	5.76275
eQTM_13881	eQTM	cg14252486	cg14252486	12	ENSG00000175591_P2RY2	ENSG00000175591_P2RY2	282	1.81629e-08	-9.53702	-5.76273
eQTM_13882	eQTM	cg16110541	cg16110541	25	ENSG00000131355_EMR3	ENSG00000131355_EMR3	131	1.81639e-08	-6.29885	-5.76272
eQTM_13883	eQTM	cg19920134	cg19920134	5	ENSG00000103056_SMPD3	ENSG00000103056_SMPD3	651	1.81761e-08	-8.93803	-5.76259
eQTM_13884	eQTM	cg01093786	cg01093786	8	ENSG00000134072_CAMK1	ENSG00000134072_CAMK1	290	1.82018e-08	26.2086	5.76233
eQTM_13885	eQTM	cg22445447	cg22445447	8	ENSG00000115602_IL1RL1	ENSG00000115602_IL1RL1	384	1.82058e-08	-16.4238	-5.76229
eQTM_13886	eQTM	cg25381747	cg25381747	21	ENSG00000138623_SEMA7A	ENSG00000138623_SEMA7A	269	1.82208e-08	-14.0817	-5.76214
eQTM_13887	eQTM	cg14043527	cg14043527	17	ENSG00000109475_RPL34	ENSG00000109475_RPL34	223	1.82308e-08	-5.76598	-5.76204
eQTM_13888	eQTM	cg20151107	cg20151107	22	ENSG00000133317_LGALS12	ENSG00000133317_LGALS12	304	1.82342e-08	-9.02936	-5.762
eQTM_13889	eQTM	cg04079215	cg04079215	13	ENSG00000103355_PRSS33	ENSG00000103355_PRSS33	764	1.82547e-08	3.88922	5.7618
eQTM_13890	eQTM	cg08036492	cg08036492	13	ENSG00000165801_ARHGEF40	ENSG00000165801_ARHGEF40	150	1.82601e-08	-3.22896	-5.76174
eQTM_13891	eQTM	cg24143196	cg24143196	7	ENSG00000268758_EMR4P	ENSG00000268758_EMR4P	484	1.82659e-08	-19.6284	-5.76168
eQTM_13892	eQTM	cg07150145	cg07150145	24	ENSG00000091181_IL5RA	ENSG00000091181_IL5RA	490	1.8275e-08	5.60951	5.76159
eQTM_13893	eQTM	cg23352030	cg23352030	14	ENSG00000157601_MX1	ENSG00000157601_MX1	26	1.82918e-08	4.19227	5.76142
eQTM_13894	eQTM	cg07839457	cg07839457	31	ENSG00000257028_C15ORF37	ENSG00000257028_C15ORF37	11	1.8299e-08	2.70037	5.76135
eQTM_13895	eQTM	cg08091050	cg08091050	12	ENSG00000196290_NIF3L1	ENSG00000196290_NIF3L1	194	1.83286e-08	2.75639	5.76105
eQTM_13896	eQTM	cg11770323	cg11770323	31	ENSG00000182240_BACE2	ENSG00000182240_BACE2	202	1.83647e-08	-7.59228	-5.76069
eQTM_13897	eQTM	cg15491950	cg15491950	6	ENSG00000103355_PRSS33	ENSG00000103355_PRSS33	764	1.83647e-08	-8.39036	-5.76069
eQTM_13898	eQTM	cg13562011	cg13562011	15	ENSG00000091181_IL5RA	ENSG00000091181_IL5RA	490	1.83667e-08	-11.2123	-5.76067
eQTM_13899	eQTM	cg25381747	cg25381747	21	ENSG00000182557_SPNS3	ENSG00000182557_SPNS3	356	1.83724e-08	-13.6803	-5.76061
eQTM_13900	eQTM	cg02138358	cg02138358	19	ENSG00000145425_RPS3A	ENSG00000145425_RPS3A	111	1.83917e-08	4.53351	5.76042
eQTM_13901	eQTM	cg16230982	cg16230982	7	ENSG00000105205_CLC	ENSG00000105205_CLC	665	1.83919e-08	-17.7442	-5.76041
eQTM_13902	eQTM	cg15535471	cg15535471	14	ENSG00000134072_CAMK1	ENSG00000134072_CAMK1	290	1.83953e-08	-4.16716	-5.76038
eQTM_13903	eQTM	cg25939647	cg25939647	28	ENSG00000183625_CCR3	ENSG00000183625_CCR3	253	1.84214e-08	-5.39672	-5.76012
eQTM_13904	eQTM	cg07177867	cg07177867	26	ENSG00000184221_OLIG1	ENSG00000184221_OLIG1	243	1.84222e-08	-7.58462	-5.76011
eQTM_13905	eQTM	cg06196379	cg06196379	19	ENSG00000105366_SIGLEC8	ENSG00000105366_SIGLEC8	673	1.84282e-08	5.08601	5.76005
eQTM_13906	eQTM	cg07512258	cg07512258	19	ENSG00000196290_NIF3L1	ENSG00000196290_NIF3L1	194	1.84346e-08	-4.33503	-5.75998
eQTM_13907	eQTM	cg03607951	cg03607951	24	ENSG00000053501_USE1	ENSG00000053501_USE1	10	1.84367e-08	3.00921	5.75996
eQTM_13908	eQTM	cg07839457	cg07839457	31	ENSG00000157601_MX1	ENSG00000157601_MX1	26	1.84452e-08	-2.71678	-5.75988
eQTM_13909	eQTM	cg20503329	cg20503329	14	ENSG00000121933_ADORA3	ENSG00000121933_ADORA3	298	1.84481e-08	-24.8772	-5.75985
eQTM_13910	eQTM	cg07136111	cg07136111	15	ENSG00000106714_CNTNAP3	ENSG00000106714_CNTNAP3	41	1.847e-08	-3.74518	-5.75963
eQTM_13911	eQTM	cg13873324	cg13873324	20	ENSG00000175591_P2RY2	ENSG00000175591_P2RY2	282	1.84766e-08	5.04995	5.75956
eQTM_13912	eQTM	cg27158341	cg27158341	5	ENSG00000103056_SMPD3	ENSG00000103056_SMPD3	651	1.84768e-08	-15.3288	-5.75956
eQTM_13913	eQTM	cg22588983	cg22588983	1	ENSG00000161905_ALOX15	ENSG00000161905_ALOX15	535	1.8479e-08	-14.9528	-5.75954
eQTM_13914	eQTM	cg17522735	cg17522735	8	ENSG00000105366_SIGLEC8	ENSG00000105366_SIGLEC8	673	1.85167e-08	-8.9348	-5.75916
eQTM_13915	eQTM	cg03044533	cg03044533	8	ENSG00000134072_CAMK1	ENSG00000134072_CAMK1	290	1.85268e-08	3.36566	5.75906
eQTM_13916	eQTM	cg22274234	cg22274234	18	ENSG00000161905_ALOX15	ENSG00000161905_ALOX15	535	1.85297e-08	4.96323	5.75903
eQTM_13917	eQTM	cg22508930	cg22508930	19	ENSG00000092067_CEBPE	ENSG00000092067_CEBPE	410	1.85587e-08	-9.45131	-5.75874
eQTM_13918	eQTM	cg10805676	cg10805676	6	ENSG00000161905_ALOX15	ENSG00000161905_ALOX15	535	1.85658e-08	-7.99703	-5.75867
eQTM_13919	eQTM	cg04079215	cg04079215	13	ENSG00000165801_ARHGEF40	ENSG00000165801_ARHGEF40	150	1.85845e-08	-3.96455	-5.75849
eQTM_13920	eQTM	cg20240243	cg20240243	19	ENSG00000134072_CAMK1	ENSG00000134072_CAMK1	290	1.86002e-08	-14.2166	-5.75833
eQTM_13921	eQTM	cg21686213	cg21686213	11	ENSG00000232334_RP11-47G11.2	ENSG00000232334_RP11-47G11.2	29	1.8619e-08	3.97407	5.75814
eQTM_13922	eQTM	cg23525708	cg23525708	15	ENSG00000100628_ASB2	ENSG00000100628_ASB2	128	1.86194e-08	-5.16177	-5.75814
eQTM_13923	eQTM	cg18927901	cg18927901	18	ENSG00000092067_CEBPE	ENSG00000092067_CEBPE	410	1.86342e-08	-6.23195	-5.75799
eQTM_13924	eQTM	cg17238065	cg17238065	12	ENSG00000165801_ARHGEF40	ENSG00000165801_ARHGEF40	150	1.86343e-08	-3.31017	-5.75799
eQTM_13925	eQTM	cg24028828	cg24028828	20	ENSG00000182240_BACE2	ENSG00000182240_BACE2	202	1.86649e-08	-15.7492	-5.75769
eQTM_13926	eQTM	cg23153546	cg23153546	22	ENSG00000133317_LGALS12	ENSG00000133317_LGALS12	304	1.86703e-08	-17.9087	-5.75764
eQTM_13927	eQTM	cg08818207	cg08818207	22	ENSG00000167874_TMEM88	ENSG00000167874_TMEM88	16	1.86707e-08	3.90982	5.75763
eQTM_13928	eQTM	cg10159529	cg10159529	32	ENSG00000174944_P2RY14	ENSG00000174944_P2RY14	132	1.86748e-08	-7.18054	-5.75759
eQTM_13929	eQTM	cg02842382	cg02842382	3	ENSG00000109475_RPL34	ENSG00000109475_RPL34	223	1.8677e-08	3.73582	5.75757
eQTM_13930	eQTM	cg07839457	cg07839457	31	ENSG00000106714_CNTNAP3	ENSG00000106714_CNTNAP3	41	1.8693e-08	2.66287	5.75741
eQTM_13931	eQTM	cg07633835	cg07633835	26	ENSG00000174837_EMR1	ENSG00000174837_EMR1	259	1.86951e-08	-9.12787	-5.75739
eQTM_13932	eQTM	cg18363417	cg18363417	3	ENSG00000161905_ALOX15	ENSG00000161905_ALOX15	535	1.86988e-08	-16.2713	-5.75735
eQTM_13933	eQTM	cg03131767	cg03131767	14	ENSG00000174837_EMR1	ENSG00000174837_EMR1	259	1.87007e-08	-7.10236	-5.75734
eQTM_13934	eQTM	cg19205064	cg19205064	22	ENSG00000131203_IDO1	ENSG00000131203_IDO1	143	1.87109e-08	-6.22572	-5.75723
eQTM_13935	eQTM	cg03761216	cg03761216	23	ENSG00000182557_SPNS3	ENSG00000182557_SPNS3	356	1.87168e-08	-7.5673	-5.75718
eQTM_13936	eQTM	cg01021719	cg01021719	20	ENSG00000260401_RP11-800A3.4	ENSG00000260401_RP11-800A3.4	266	1.87206e-08	-9.01692	-5.75714
eQTM_13937	eQTM	cg24818699	cg24818699	21	ENSG00000134072_CAMK1	ENSG00000134072_CAMK1	290	1.87266e-08	-9.98216	-5.75708
eQTM_13938	eQTM	cg17732216	cg17732216	4	ENSG00000103056_SMPD3	ENSG00000103056_SMPD3	651	1.87309e-08	-3.90712	-5.75704
eQTM_13939	eQTM	cg09929187	cg09929187	16	ENSG00000182557_SPNS3	ENSG00000182557_SPNS3	356	1.87362e-08	-8.53391	-5.75699
eQTM_13940	eQTM	cg17717878	cg17717878	206	ENSG00000254477_AP000640.10	ENSG00000254477_AP000640.10	11	1.87393e-08	5.90655	5.75695
eQTM_13941	eQTM	cg23147443	cg23147443	30	ENSG00000100628_ASB2	ENSG00000100628_ASB2	128	1.87408e-08	-6.51771	-5.75694
eQTM_13942	eQTM	cg11266582	cg11266582	21	ENSG00000092067_CEBPE	ENSG00000092067_CEBPE	410	1.87409e-08	-7.50695	-5.75694
eQTM_13943	eQTM	cg08799394	cg08799394	14	ENSG00000092067_CEBPE	ENSG00000092067_CEBPE	410	1.87422e-08	-7.22329	-5.75692
eQTM_13944	eQTM	cg21549285	cg21549285	31	ENSG00000156587_UBE2L6	ENSG00000156587_UBE2L6	3	1.8757e-08	-2.38664	-5.75678
eQTM_13945	eQTM	cg04098763	cg04098763	4	ENSG00000105366_SIGLEC8	ENSG00000105366_SIGLEC8	673	1.87648e-08	-18.5165	-5.7567
eQTM_13946	eQTM	cg16616599	cg16616599	3	ENSG00000103056_SMPD3	ENSG00000103056_SMPD3	651	1.87662e-08	-12.3366	-5.75669
eQTM_13947	eQTM	cg19764973	cg19764973	24	ENSG00000189068_VSTM1	ENSG00000189068_VSTM1	216	1.87679e-08	-16.0916	-5.75667
eQTM_13948	eQTM	cg11809958	cg11809958	10	ENSG00000171863_RPS7	ENSG00000171863_RPS7	160	1.87696e-08	2.76742	5.75665
eQTM_13949	eQTM	cg17378535	cg17378535	17	ENSG00000175591_P2RY2	ENSG00000175591_P2RY2	282	1.87712e-08	-9.06578	-5.75664
eQTM_13950	eQTM	cg19247032	cg19247032	32	ENSG00000184371_CSF1	ENSG00000184371_CSF1	75	1.88019e-08	-13.5527	-5.75634
eQTM_13951	eQTM	cg27040525	cg27040525	15	ENSG00000268758_EMR4P	ENSG00000268758_EMR4P	484	1.882e-08	-8.11257	-5.75616
eQTM_13952	eQTM	cg14003265	cg14003265	11	ENSG00000234292_RP11-213H15.1	ENSG00000234292_RP11-213H15.1	15	1.88374e-08	5.0093	5.75599
eQTM_13953	eQTM	cg04023434	cg04023434	7	ENSG00000103355_PRSS33	ENSG00000103355_PRSS33	764	1.88524e-08	-25.1997	-5.75584
eQTM_13954	eQTM	cg00809267	cg00809267	5	ENSG00000103056_SMPD3	ENSG00000103056_SMPD3	651	1.88687e-08	-5.80554	-5.75568
eQTM_13955	eQTM	cg16627358	cg16627358	10	ENSG00000115602_IL1RL1	ENSG00000115602_IL1RL1	384	1.88874e-08	-15.5352	-5.7555
eQTM_13956	eQTM	cg25270424	cg25270424	21	ENSG00000250696_RP11-704M14.1	ENSG00000250696_RP11-704M14.1	292	1.89304e-08	-13.4168	-5.75508
eQTM_13957	eQTM	cg22862003	cg22862003	26	ENSG00000168062_BATF2	ENSG00000168062_BATF2	10	1.89595e-08	-3.60251	-5.75479
eQTM_13958	eQTM	cg21871608	cg21871608	7	ENSG00000105366_SIGLEC8	ENSG00000105366_SIGLEC8	673	1.89596e-08	-12.7204	-5.75479
eQTM_13959	eQTM	cg12913845	cg12913845	11	ENSG00000182557_SPNS3	ENSG00000182557_SPNS3	356	1.89607e-08	-8.95754	-5.75478
eQTM_13960	eQTM	cg14709239	cg14709239	16	ENSG00000162551_ALPL	ENSG00000162551_ALPL	309	1.89662e-08	-5.66647	-5.75473
eQTM_13961	eQTM	cg10126923	cg10126923	22	ENSG00000183134_PTGDR2	ENSG00000183134_PTGDR2	643	1.89767e-08	4.19837	5.75463
eQTM_13962	eQTM	cg05830425	cg05830425	12	ENSG00000145425_RPS3A	ENSG00000145425_RPS3A	111	1.8985e-08	3.00146	5.75455
eQTM_13963	eQTM	cg12120947	cg12120947	10	ENSG00000115602_IL1RL1	ENSG00000115602_IL1RL1	384	1.89931e-08	-17.3571	-5.75447
eQTM_13964	eQTM	cg04406620	cg04406620	11	ENSG00000183625_CCR3	ENSG00000183625_CCR3	253	1.90071e-08	-7.37592	-5.75433
eQTM_13965	eQTM	cg01632240	cg01632240	12	ENSG00000087903_RFX2	ENSG00000087903_RFX2	91	1.9009e-08	-4.06229	-5.75431
eQTM_13966	eQTM	cg13966095	cg13966095	4	ENSG00000103056_SMPD3	ENSG00000103056_SMPD3	651	1.90147e-08	-12.613	-5.75426
eQTM_13967	eQTM	cg06633463	cg06633463	2	ENSG00000092067_CEBPE	ENSG00000092067_CEBPE	410	1.90153e-08	-10.3966	-5.75425
eQTM_13968	eQTM	cg08889930	cg08889930	13	ENSG00000091181_IL5RA	ENSG00000091181_IL5RA	490	1.90315e-08	-8.87579	-5.75409
eQTM_13969	eQTM	cg21871608	cg21871608	7	ENSG00000112759_SLC29A1	ENSG00000112759_SLC29A1	609	1.9034e-08	-12.7524	-5.75407
eQTM_13970	eQTM	cg16784745	cg16784745	5	ENSG00000112759_SLC29A1	ENSG00000112759_SLC29A1	609	1.90346e-08	-27.5385	-5.75406
eQTM_13971	eQTM	cg02137956	cg02137956	6	ENSG00000131355_EMR3	ENSG00000131355_EMR3	131	1.90376e-08	-4.18465	-5.75403
eQTM_13972	eQTM	cg10387956	cg10387956	8	ENSG00000268758_EMR4P	ENSG00000268758_EMR4P	484	1.90421e-08	-8.39681	-5.75399
eQTM_13973	eQTM	cg07851290	cg07851290	15	ENSG00000161905_ALOX15	ENSG00000161905_ALOX15	535	1.90443e-08	5.89977	5.75397
eQTM_13974	eQTM	cg26899718	cg26899718	11	ENSG00000109475_RPL34	ENSG00000109475_RPL34	223	1.90735e-08	-6.94882	-5.75368
eQTM_13975	eQTM	cg22400420	cg22400420	20	ENSG00000152207_CYSLTR2	ENSG00000152207_CYSLTR2	373	1.90798e-08	3.20705	5.75362
eQTM_13976	eQTM	cg01441127	cg01441127	16	ENSG00000091181_IL5RA	ENSG00000091181_IL5RA	490	1.90801e-08	3.41831	5.75362
eQTM_13977	eQTM	cg27000590	cg27000590	3	ENSG00000092067_CEBPE	ENSG00000092067_CEBPE	410	1.90805e-08	-6.9873	-5.75362
eQTM_13978	eQTM	cg24514600	cg24514600	14	ENSG00000179967_PPP1R14BP3	ENSG00000179967_PPP1R14BP3	16	1.90955e-08	-2.82806	-5.75347
eQTM_13979	eQTM	cg08166362	cg08166362	24	ENSG00000174083_PIK3R6	ENSG00000174083_PIK3R6	356	1.91015e-08	-7.3407	-5.75341
eQTM_13980	eQTM	cg19515081	cg19515081	14	ENSG00000091181_IL5RA	ENSG00000091181_IL5RA	490	1.91019e-08	-15.6808	-5.75341
eQTM_13981	eQTM	cg18348836	cg18348836	20	ENSG00000182240_BACE2	ENSG00000182240_BACE2	202	1.91073e-08	-10.2068	-5.75336
eQTM_13982	eQTM	cg22805603	cg22805603	16	ENSG00000171863_RPS7	ENSG00000171863_RPS7	160	1.91157e-08	4.06797	5.75328
eQTM_13983	eQTM	cg13480658	cg13480658	24	ENSG00000184221_OLIG1	ENSG00000184221_OLIG1	243	1.91229e-08	-19.9309	-5.75321
eQTM_13984	eQTM	cg15457217	cg15457217	11	ENSG00000103355_PRSS33	ENSG00000103355_PRSS33	764	1.91354e-08	3.20831	5.75308
eQTM_13985	eQTM	cg09255910	cg09255910	14	ENSG00000103056_SMPD3	ENSG00000103056_SMPD3	651	1.91469e-08	4.22952	5.75297
eQTM_13986	eQTM	cg01971407	cg01971407	9	ENSG00000087903_RFX2	ENSG00000087903_RFX2	91	1.91532e-08	5.77798	5.75291
eQTM_13987	eQTM	cg01770400	cg01770400	7	ENSG00000112759_SLC29A1	ENSG00000112759_SLC29A1	609	1.91615e-08	-17.5232	-5.75283
eQTM_13988	eQTM	cg23516680	cg23516680	12	ENSG00000174837_EMR1	ENSG00000174837_EMR1	259	1.91803e-08	-7.74523	-5.75265
eQTM_13989	eQTM	cg15357945	cg15357945	1	ENSG00000105366_SIGLEC8	ENSG00000105366_SIGLEC8	673	1.91924e-08	-7.14233	-5.75253
eQTM_13990	eQTM	cg15996947	cg15996947	31	ENSG00000131203_IDO1	ENSG00000131203_IDO1	143	1.92048e-08	-26.8253	-5.75242
eQTM_13991	eQTM	cg21627181	cg21627181	28	ENSG00000131203_IDO1	ENSG00000131203_IDO1	143	1.92068e-08	-7.42143	-5.7524
eQTM_13992	eQTM	cg17378535	cg17378535	17	ENSG00000260401_RP11-800A3.4	ENSG00000260401_RP11-800A3.4	266	1.9207e-08	-9.05203	-5.75239
eQTM_13993	eQTM	cg19434937	cg19434937	29	ENSG00000140263_SORD	ENSG00000140263_SORD	183	1.92127e-08	-5.89207	-5.75234
eQTM_13994	eQTM	cg02741985	cg02741985	4	ENSG00000103355_PRSS33	ENSG00000103355_PRSS33	764	1.92282e-08	-6.69639	-5.75219
eQTM_13995	eQTM	cg08818207	cg08818207	22	ENSG00000232334_RP11-47G11.2	ENSG00000232334_RP11-47G11.2	29	1.92304e-08	3.89805	5.75217
eQTM_13996	eQTM	cg16571794	cg16571794	4	ENSG00000103355_PRSS33	ENSG00000103355_PRSS33	764	1.92338e-08	4.12478	5.75214
eQTM_13997	eQTM	cg14080050	cg14080050	22	ENSG00000258819_RP11-7F17.3	ENSG00000258819_RP11-7F17.3	157	1.92512e-08	-4.95203	-5.75197
eQTM_13998	eQTM	cg25529535	cg25529535	11	ENSG00000163682_RPL9	ENSG00000163682_RPL9	167	1.92564e-08	-5.03261	-5.75192
eQTM_13999	eQTM	cg19393755	cg19393755	8	ENSG00000112759_SLC29A1	ENSG00000112759_SLC29A1	609	1.9261e-08	-6.49655	-5.75188
eQTM_14000	eQTM	cg00733978	cg00733978	5	ENSG00000103355_PRSS33	ENSG00000103355_PRSS33	764	1.92629e-08	-5.53953	-5.75186
eQTM_14001	eQTM	cg02633149	cg02633149	26	ENSG00000184221_OLIG1	ENSG00000184221_OLIG1	243	1.92673e-08	-10.132	-5.75181
eQTM_14002	eQTM	cg09679862	cg09679862	7	ENSG00000112759_SLC29A1	ENSG00000112759_SLC29A1	609	1.92747e-08	-5.48532	-5.75174
eQTM_14003	eQTM	cg04988978	cg04988978	20	ENSG00000091181_IL5RA	ENSG00000091181_IL5RA	490	1.9282e-08	5.47127	5.75167
eQTM_14004	eQTM	cg04549076	cg04549076	10	ENSG00000152207_CYSLTR2	ENSG00000152207_CYSLTR2	373	1.92861e-08	-5.67639	-5.75163
eQTM_14005	eQTM	cg03157588	cg03157588	2	ENSG00000244731_C4A	ENSG00000244731_C4A	14	1.92907e-08	-7.32485	-5.75159
eQTM_14006	eQTM	cg20673965	cg20673965	12	ENSG00000268758_EMR4P	ENSG00000268758_EMR4P	484	1.92921e-08	-7.56858	-5.75158
eQTM_14007	eQTM	cg18349241	cg18349241	20	ENSG00000174083_PIK3R6	ENSG00000174083_PIK3R6	356	1.9307e-08	-15.9689	-5.75143
eQTM_14008	eQTM	cg13694466	cg13694466	11	ENSG00000134072_CAMK1	ENSG00000134072_CAMK1	290	1.93116e-08	-12.5437	-5.75139
eQTM_14009	eQTM	cg11045198	cg11045198	12	ENSG00000162551_ALPL	ENSG00000162551_ALPL	309	1.93351e-08	7.87223	5.75116
eQTM_14010	eQTM	cg12910830	cg12910830	9	ENSG00000183134_PTGDR2	ENSG00000183134_PTGDR2	643	1.93958e-08	-15.0458	-5.75058
eQTM_14011	eQTM	cg02171825	cg02171825	20	ENSG00000133317_LGALS12	ENSG00000133317_LGALS12	304	1.94342e-08	-12.8291	-5.75022
eQTM_14012	eQTM	cg11770323	cg11770323	31	ENSG00000121933_ADORA3	ENSG00000121933_ADORA3	298	1.94456e-08	-7.54555	-5.75011
eQTM_14013	eQTM	cg18542546	cg18542546	12	ENSG00000179627_ZBTB42	ENSG00000179627_ZBTB42	223	1.94477e-08	3.08436	5.75009
eQTM_14014	eQTM	cg20566897	cg20566897	10	ENSG00000196141_SPATS2L	ENSG00000196141_SPATS2L	23	1.94707e-08	-4.46723	-5.74987
eQTM_14015	eQTM	cg11792874	cg11792874	21	ENSG00000147654_EBAG9	ENSG00000147654_EBAG9	26	1.94759e-08	4.78828	5.74982
eQTM_14016	eQTM	cg13130398	cg13130398	17	ENSG00000119917_IFIT3	ENSG00000119917_IFIT3	26	1.94782e-08	-7.90232	-5.7498
eQTM_14017	eQTM	cg20952652	cg20952652	22	ENSG00000145425_RPS3A	ENSG00000145425_RPS3A	111	1.94789e-08	4.99308	5.74979
eQTM_14018	eQTM	cg17717878	cg17717878	206	ENSG00000242999_RN7SL239P	ENSG00000242999_RN7SL239P	3	1.949e-08	5.86075	5.74969
eQTM_14019	eQTM	cg03301498	cg03301498	17	ENSG00000087903_RFX2	ENSG00000087903_RFX2	91	1.94916e-08	-4.28041	-5.74967
eQTM_14020	eQTM	cg03724728	cg03724728	16	ENSG00000255587_RAB44	ENSG00000255587_RAB44	358	1.94978e-08	-16.2742	-5.74961
eQTM_14021	eQTM	cg26118358	cg26118358	16	ENSG00000183134_PTGDR2	ENSG00000183134_PTGDR2	643	1.95074e-08	3.95415	5.74952
eQTM_14022	eQTM	cg19696679	cg19696679	7	ENSG00000112759_SLC29A1	ENSG00000112759_SLC29A1	609	1.9514e-08	-15.2506	-5.74946
eQTM_14023	eQTM	cg18278943	cg18278943	9	ENSG00000103355_PRSS33	ENSG00000103355_PRSS33	764	1.95238e-08	-12.4582	-5.74937
eQTM_14024	eQTM	cg16785938	cg16785938	13	ENSG00000232334_RP11-47G11.2	ENSG00000232334_RP11-47G11.2	29	1.95413e-08	-4.55313	-5.7492
eQTM_14025	eQTM	cg07391141	cg07391141	17	ENSG00000112759_SLC29A1	ENSG00000112759_SLC29A1	609	1.95499e-08	-5.92564	-5.74912
eQTM_14026	eQTM	cg06824199	cg06824199	1	ENSG00000183691_NOG	ENSG00000183691_NOG	41	1.95511e-08	8.00184	5.74911
eQTM_14027	eQTM	cg21461856	cg21461856	2	ENSG00000105366_SIGLEC8	ENSG00000105366_SIGLEC8	673	1.95537e-08	-10.4363	-5.74908
eQTM_14028	eQTM	cg15633603	cg15633603	22	ENSG00000175591_P2RY2	ENSG00000175591_P2RY2	282	1.95562e-08	-9.44516	-5.74906
eQTM_14029	eQTM	cg13336814	cg13336814	13	ENSG00000106133_NSUN5P2	ENSG00000106133_NSUN5P2	5	1.95612e-08	3.74671	5.74901
eQTM_14030	eQTM	cg15515095	cg15515095	16	ENSG00000189068_VSTM1	ENSG00000189068_VSTM1	216	1.9589e-08	-23.4416	-5.74875
eQTM_14031	eQTM	cg04981758	cg04981758	24	ENSG00000174837_EMR1	ENSG00000174837_EMR1	259	1.95895e-08	-10.2039	-5.74875
eQTM_14032	eQTM	cg19920134	cg19920134	5	ENSG00000183134_PTGDR2	ENSG00000183134_PTGDR2	643	1.9621e-08	-8.87885	-5.74845
eQTM_14033	eQTM	cg06333800	cg06333800	15	ENSG00000171863_RPS7	ENSG00000171863_RPS7	160	1.9661e-08	4.9761	5.74807
eQTM_14034	eQTM	cg25270424	cg25270424	21	ENSG00000133317_LGALS12	ENSG00000133317_LGALS12	304	1.96622e-08	-13.1187	-5.74806
eQTM_14035	eQTM	cg03060158	cg03060158	5	ENSG00000103355_PRSS33	ENSG00000103355_PRSS33	764	1.96723e-08	-8.13162	-5.74796
eQTM_14036	eQTM	cg20113012	cg20113012	5	ENSG00000165801_ARHGEF40	ENSG00000165801_ARHGEF40	150	1.96732e-08	-4.71825	-5.74796
eQTM_14037	eQTM	cg21871803	cg21871803	5	ENSG00000161905_ALOX15	ENSG00000161905_ALOX15	535	1.96838e-08	-13.6172	-5.74786
eQTM_14038	eQTM	cg18151262	cg18151262	17	ENSG00000175591_P2RY2	ENSG00000175591_P2RY2	282	1.96875e-08	-7.93681	-5.74782
eQTM_14039	eQTM	cg07472373	cg07472373	12	ENSG00000196290_NIF3L1	ENSG00000196290_NIF3L1	194	1.96929e-08	2.59924	5.74777
eQTM_14040	eQTM	cg00637085	cg00637085	20	ENSG00000140263_SORD	ENSG00000140263_SORD	183	1.97039e-08	-15.4873	-5.74767
eQTM_14041	eQTM	cg04079215	cg04079215	13	ENSG00000163682_RPL9	ENSG00000163682_RPL9	167	1.971e-08	3.976	5.74761
eQTM_14042	eQTM	cg20923498	cg20923498	31	ENSG00000147654_EBAG9	ENSG00000147654_EBAG9	26	1.97301e-08	-5.54795	-5.74742
eQTM_14043	eQTM	cg16959758	cg16959758	17	ENSG00000145425_RPS3A	ENSG00000145425_RPS3A	111	1.97492e-08	5.21921	5.74724
eQTM_14044	eQTM	cg13873324	cg13873324	20	ENSG00000171863_RPS7	ENSG00000171863_RPS7	160	1.97587e-08	5.07803	5.74715
eQTM_14045	eQTM	cg01190666	cg01190666	15	ENSG00000111331_OAS3	ENSG00000111331_OAS3	32	1.97632e-08	-5.48709	-5.74711
eQTM_14046	eQTM	cg25211566	cg25211566	5	ENSG00000103056_SMPD3	ENSG00000103056_SMPD3	651	1.97743e-08	-8.39634	-5.74701
eQTM_14047	eQTM	cg16702362	cg16702362	11	ENSG00000171863_RPS7	ENSG00000171863_RPS7	160	1.97802e-08	3.08908	5.74695
eQTM_14048	eQTM	cg12600843	cg12600843	10	ENSG00000112759_SLC29A1	ENSG00000112759_SLC29A1	609	1.97958e-08	-5.12389	-5.74681
eQTM_14049	eQTM	cg21686213	cg21686213	11	ENSG00000109475_RPL34	ENSG00000109475_RPL34	223	1.98076e-08	-3.91278	-5.7467
eQTM_14050	eQTM	cg25689499	cg25689499	3	ENSG00000103355_PRSS33	ENSG00000103355_PRSS33	764	1.98119e-08	-5.23426	-5.74666
eQTM_14051	eQTM	cg12080687	cg12080687	8	ENSG00000112759_SLC29A1	ENSG00000112759_SLC29A1	609	1.98202e-08	6.6277	5.74658
eQTM_14052	eQTM	cg05552874	cg05552874	93	ENSG00000111215_PRR4	ENSG00000111215_PRR4	4	1.98309e-08	3.39173	5.74648
eQTM_14053	eQTM	cg26607897	cg26607897	7	ENSG00000103355_PRSS33	ENSG00000103355_PRSS33	764	1.98418e-08	-5.88417	-5.74638
eQTM_14054	eQTM	cg10331234	cg10331234	10	ENSG00000140263_SORD	ENSG00000140263_SORD	183	1.98455e-08	-20.1608	-5.74634
eQTM_14055	eQTM	cg04260584	cg04260584	30	ENSG00000131203_IDO1	ENSG00000131203_IDO1	143	1.98595e-08	-12.1658	-5.74621
eQTM_14056	eQTM	cg03383239	cg03383239	15	ENSG00000134072_CAMK1	ENSG00000134072_CAMK1	290	1.98725e-08	-19.2621	-5.74609
eQTM_14057	eQTM	cg11770323	cg11770323	31	ENSG00000189068_VSTM1	ENSG00000189068_VSTM1	216	1.98932e-08	-7.54411	-5.7459
eQTM_14058	eQTM	cg07150145	cg07150145	24	ENSG00000152207_CYSLTR2	ENSG00000152207_CYSLTR2	373	1.98932e-08	5.53676	5.7459
eQTM_14059	eQTM	cg26118358	cg26118358	16	ENSG00000112759_SLC29A1	ENSG00000112759_SLC29A1	609	1.99043e-08	3.93875	5.74579
eQTM_14060	eQTM	cg15700636	cg15700636	33	ENSG00000182240_BACE2	ENSG00000182240_BACE2	202	1.99125e-08	-7.78061	-5.74572
eQTM_14061	eQTM	cg20263853	cg20263853	27	ENSG00000184221_OLIG1	ENSG00000184221_OLIG1	243	1.9914e-08	-7.36521	-5.7457
eQTM_14062	eQTM	cg06352352	cg06352352	15	ENSG00000165801_ARHGEF40	ENSG00000165801_ARHGEF40	150	1.99329e-08	-3.9213	-5.74553
eQTM_14063	eQTM	cg10725937	cg10725937	11	ENSG00000258819_RP11-7F17.3	ENSG00000258819_RP11-7F17.3	157	1.99658e-08	-3.11822	-5.74522
eQTM_14064	eQTM	cg12181028	cg12181028	18	ENSG00000165801_ARHGEF40	ENSG00000165801_ARHGEF40	150	1.99735e-08	-4.37003	-5.74515
eQTM_14065	eQTM	cg02427831	cg02427831	15	ENSG00000100628_ASB2	ENSG00000100628_ASB2	128	1.99786e-08	-7.53674	-5.7451
eQTM_14066	eQTM	cg25004840	cg25004840	12	ENSG00000105205_CLC	ENSG00000105205_CLC	665	1.99896e-08	-3.50453	-5.745
eQTM_14067	eQTM	cg12299361	cg12299361	13	ENSG00000258819_RP11-7F17.3	ENSG00000258819_RP11-7F17.3	157	2.00017e-08	-3.73739	-5.74489
eQTM_14068	eQTM	cg04569594	cg04569594	16	ENSG00000182240_BACE2	ENSG00000182240_BACE2	202	2.00032e-08	-16.3544	-5.74488
eQTM_14069	eQTM	cg06866208	cg06866208	7	ENSG00000161905_ALOX15	ENSG00000161905_ALOX15	535	2.00076e-08	-6.83809	-5.74484
eQTM_14070	eQTM	cg22469897	cg22469897	13	ENSG00000105205_CLC	ENSG00000105205_CLC	665	2.00156e-08	-5.01864	-5.74476
eQTM_14071	eQTM	cg26156120	cg26156120	20	ENSG00000161905_ALOX15	ENSG00000161905_ALOX15	535	2.00214e-08	-14.7401	-5.74471
eQTM_14072	eQTM	cg04077085	cg04077085	26	ENSG00000134072_CAMK1	ENSG00000134072_CAMK1	290	2.0078e-08	-11.212	-5.74418
eQTM_14073	eQTM	cg00852924	cg00852924	23	ENSG00000139428_MMAB	ENSG00000139428_MMAB	19	2.00862e-08	3.94701	5.74411
eQTM_14074	eQTM	cg05552874	cg05552874	93	ENSG00000230155_RP3-477O4.14	ENSG00000230155_RP3-477O4.14	4	2.01083e-08	3.42279	5.74391
eQTM_14075	eQTM	cg16959758	cg16959758	17	ENSG00000105366_SIGLEC8	ENSG00000105366_SIGLEC8	673	2.01085e-08	5.15114	5.7439
eQTM_14076	eQTM	cg01445399	cg01445399	21	ENSG00000138623_SEMA7A	ENSG00000138623_SEMA7A	269	2.01243e-08	-8.10884	-5.74376
eQTM_14077	eQTM	cg17446956	cg17446956	10	ENSG00000103355_PRSS33	ENSG00000103355_PRSS33	764	2.01321e-08	3.53124	5.74369
eQTM_14078	eQTM	cg17374802	cg17374802	23	ENSG00000260401_RP11-800A3.4	ENSG00000260401_RP11-800A3.4	266	2.01323e-08	-7.66892	-5.74368
eQTM_14079	eQTM	cg11525409	cg11525409	11	ENSG00000131355_EMR3	ENSG00000131355_EMR3	131	2.0157e-08	-3.37163	-5.74346
eQTM_14080	eQTM	cg26313511	cg26313511	20	ENSG00000147654_EBAG9	ENSG00000147654_EBAG9	26	2.01881e-08	3.90429	5.74317
eQTM_14081	eQTM	cg07599389	cg07599389	16	ENSG00000087903_RFX2	ENSG00000087903_RFX2	91	2.0189e-08	-4.36068	-5.74316
eQTM_14082	eQTM	cg09147843	cg09147843	33	ENSG00000100628_ASB2	ENSG00000100628_ASB2	128	2.0191e-08	-11.6554	-5.74315
eQTM_14083	eQTM	cg13850063	cg13850063	30	ENSG00000189068_VSTM1	ENSG00000189068_VSTM1	216	2.01974e-08	-15.4217	-5.74309
eQTM_14084	eQTM	cg12227660	cg12227660	17	ENSG00000174083_PIK3R6	ENSG00000174083_PIK3R6	356	2.0221e-08	-5.96403	-5.74287
eQTM_14085	eQTM	cg04305653	cg04305653	3	ENSG00000189068_VSTM1	ENSG00000189068_VSTM1	216	2.02261e-08	-6.89576	-5.74282
eQTM_14086	eQTM	cg01923724	cg01923724	16	ENSG00000171863_RPS7	ENSG00000171863_RPS7	160	2.02336e-08	3.84376	5.74275
eQTM_14087	eQTM	cg06559756	cg06559756	16	ENSG00000182557_SPNS3	ENSG00000182557_SPNS3	356	2.02403e-08	-5.30869	-5.74269
eQTM_14088	eQTM	cg10454864	cg10454864	17	ENSG00000133317_LGALS12	ENSG00000133317_LGALS12	304	2.02463e-08	-17.3006	-5.74264
eQTM_14089	eQTM	cg03493123	cg03493123	6	ENSG00000161905_ALOX15	ENSG00000161905_ALOX15	535	2.0257e-08	-7.83251	-5.74254
eQTM_14090	eQTM	cg22419414	cg22419414	27	ENSG00000140263_SORD	ENSG00000140263_SORD	183	2.02642e-08	-21.4305	-5.74247
eQTM_14091	eQTM	cg12100242	cg12100242	28	ENSG00000134072_CAMK1	ENSG00000134072_CAMK1	290	2.02817e-08	-17.2202	-5.74231
eQTM_14092	eQTM	cg13209388	cg13209388	20	ENSG00000133317_LGALS12	ENSG00000133317_LGALS12	304	2.02838e-08	-4.47364	-5.7423
eQTM_14093	eQTM	cg12402318	cg12402318	26	ENSG00000174837_EMR1	ENSG00000174837_EMR1	259	2.02894e-08	-9.59122	-5.74224
eQTM_14094	eQTM	cg10313337	cg10313337	12	ENSG00000179627_ZBTB42	ENSG00000179627_ZBTB42	223	2.03014e-08	2.91297	5.74214
eQTM_14095	eQTM	cg20263853	cg20263853	27	ENSG00000189068_VSTM1	ENSG00000189068_VSTM1	216	2.03076e-08	-7.3916	-5.74208
eQTM_14096	eQTM	cg22400420	cg22400420	20	ENSG00000134072_CAMK1	ENSG00000134072_CAMK1	290	2.03084e-08	3.21644	5.74207
eQTM_14097	eQTM	cg24678767	cg24678767	6	ENSG00000105366_SIGLEC8	ENSG00000105366_SIGLEC8	673	2.03106e-08	-6.79426	-5.74205
eQTM_14098	eQTM	cg14252486	cg14252486	12	ENSG00000138623_SEMA7A	ENSG00000138623_SEMA7A	269	2.03129e-08	-9.6646	-5.74203
eQTM_14099	eQTM	cg16335893	cg16335893	23	ENSG00000121933_ADORA3	ENSG00000121933_ADORA3	298	2.03186e-08	-6.33857	-5.74198
eQTM_14100	eQTM	cg16378015	cg16378015	5	ENSG00000109475_RPL34	ENSG00000109475_RPL34	223	2.03219e-08	-7.00001	-5.74195
eQTM_14101	eQTM	cg10357682	cg10357682	10	ENSG00000196290_NIF3L1	ENSG00000196290_NIF3L1	194	2.03288e-08	2.75277	5.74188
eQTM_14102	eQTM	cg06872964	cg06872964	25	ENSG00000196141_SPATS2L	ENSG00000196141_SPATS2L	23	2.03327e-08	-4.01708	-5.74185
eQTM_14103	eQTM	cg26156120	cg26156120	20	ENSG00000115602_IL1RL1	ENSG00000115602_IL1RL1	384	2.03401e-08	-14.8119	-5.74178
eQTM_14104	eQTM	cg22274234	cg22274234	18	ENSG00000147654_EBAG9	ENSG00000147654_EBAG9	26	2.03767e-08	4.94467	5.74145
eQTM_14105	eQTM	cg21462440	cg21462440	10	ENSG00000092067_CEBPE	ENSG00000092067_CEBPE	410	2.04027e-08	-11.766	-5.74121
eQTM_14106	eQTM	cg11668148	cg11668148	20	ENSG00000250696_RP11-704M14.1	ENSG00000250696_RP11-704M14.1	292	2.04047e-08	-11.4522	-5.74119
eQTM_14107	eQTM	cg09694051	cg09694051	20	ENSG00000147654_EBAG9	ENSG00000147654_EBAG9	26	2.0437e-08	2.54327	5.7409
eQTM_14108	eQTM	cg02359181	cg02359181	11	ENSG00000103056_SMPD3	ENSG00000103056_SMPD3	651	2.0443e-08	-10.9933	-5.74085
eQTM_14109	eQTM	cg17862837	cg17862837	22	ENSG00000184371_CSF1	ENSG00000184371_CSF1	75	2.04502e-08	-21.8886	-5.74078
eQTM_14110	eQTM	cg18254848	cg18254848	22	ENSG00000140263_SORD	ENSG00000140263_SORD	183	2.04623e-08	-12.3096	-5.74067
eQTM_14111	eQTM	cg19071507	cg19071507	27	ENSG00000175591_P2RY2	ENSG00000175591_P2RY2	282	2.04655e-08	-17.4027	-5.74064
eQTM_14112	eQTM	cg00027232	cg00027232	20	ENSG00000165801_ARHGEF40	ENSG00000165801_ARHGEF40	150	2.04821e-08	-3.88462	-5.74049
eQTM_14113	eQTM	cg09470754	cg09470754	16	ENSG00000105366_SIGLEC8	ENSG00000105366_SIGLEC8	673	2.0486e-08	4.16419	5.74046
eQTM_14114	eQTM	cg06333800	cg06333800	15	ENSG00000183134_PTGDR2	ENSG00000183134_PTGDR2	643	2.05186e-08	4.93815	5.74016
eQTM_14115	eQTM	cg09948350	cg09948350	11	ENSG00000103355_PRSS33	ENSG00000103355_PRSS33	764	2.05247e-08	2.85856	5.74011
eQTM_14116	eQTM	cg03724728	cg03724728	16	ENSG00000184221_OLIG1	ENSG00000184221_OLIG1	243	2.05403e-08	-16.4198	-5.73997
eQTM_14117	eQTM	cg27040525	cg27040525	15	ENSG00000115602_IL1RL1	ENSG00000115602_IL1RL1	384	2.05455e-08	-8.07077	-5.73992
eQTM_14118	eQTM	cg08889930	cg08889930	13	ENSG00000115602_IL1RL1	ENSG00000115602_IL1RL1	384	2.0551e-08	-8.75178	-5.73987
eQTM_14119	eQTM	cg04077085	cg04077085	26	ENSG00000184221_OLIG1	ENSG00000184221_OLIG1	243	2.05592e-08	-11.1397	-5.7398
eQTM_14120	eQTM	cg01582066	cg01582066	15	ENSG00000105205_CLC	ENSG00000105205_CLC	665	2.05595e-08	-4.16177	-5.73979
eQTM_14121	eQTM	cg27040525	cg27040525	15	ENSG00000255587_RAB44	ENSG00000255587_RAB44	358	2.05699e-08	-7.98855	-5.7397
eQTM_14122	eQTM	cg03761216	cg03761216	23	ENSG00000138623_SEMA7A	ENSG00000138623_SEMA7A	269	2.05797e-08	-7.76574	-5.73961
eQTM_14123	eQTM	cg19328051	cg19328051	16	ENSG00000133317_LGALS12	ENSG00000133317_LGALS12	304	2.05808e-08	-9.73835	-5.7396
eQTM_14124	eQTM	cg14709239	cg14709239	16	ENSG00000161905_ALOX15	ENSG00000161905_ALOX15	535	2.05847e-08	5.61647	5.73957
eQTM_14125	eQTM	cg22419414	cg22419414	27	ENSG00000260401_RP11-800A3.4	ENSG00000260401_RP11-800A3.4	266	2.05849e-08	-21.2808	-5.73957
eQTM_14126	eQTM	cg19775269	cg19775269	22	ENSG00000255587_RAB44	ENSG00000255587_RAB44	358	2.05862e-08	-7.22641	-5.73955
eQTM_14127	eQTM	cg02311864	cg02311864	1	ENSG00000162551_ALPL	ENSG00000162551_ALPL	309	2.05922e-08	-6.10174	-5.7395
eQTM_14128	eQTM	cg25600606	cg25600606	13	ENSG00000179967_PPP1R14BP3	ENSG00000179967_PPP1R14BP3	16	2.0596e-08	-2.65516	-5.73947
eQTM_14129	eQTM	cg18666454	cg18666454	32	ENSG00000182240_BACE2	ENSG00000182240_BACE2	202	2.06299e-08	-7.23653	-5.73916
eQTM_14130	eQTM	cg00852924	cg00852924	23	ENSG00000112759_SLC29A1	ENSG00000112759_SLC29A1	609	2.06588e-08	3.87265	5.7389
eQTM_14131	eQTM	cg25930786	cg25930786	12	ENSG00000088543_C3orf18	ENSG00000088543_C3orf18	31	2.06675e-08	3.42776	5.73882
eQTM_14132	eQTM	cg00308936	cg00308936	8	ENSG00000255587_RAB44	ENSG00000255587_RAB44	358	2.06932e-08	-15.3015	-5.73859
eQTM_14133	eQTM	cg25600606	cg25600606	13	ENSG00000171863_RPS7	ENSG00000171863_RPS7	160	2.06954e-08	2.68627	5.73857
eQTM_14134	eQTM	cg00308936	cg00308936	8	ENSG00000103056_SMPD3	ENSG00000103056_SMPD3	651	2.07271e-08	-15.552	-5.73829
eQTM_14135	eQTM	cg16978168	cg16978168	11	ENSG00000115602_IL1RL1	ENSG00000115602_IL1RL1	384	2.07574e-08	-7.57614	-5.73802
eQTM_14136	eQTM	cg08268892	cg08268892	28	ENSG00000189068_VSTM1	ENSG00000189068_VSTM1	216	2.07623e-08	-8.0679	-5.73797
eQTM_14137	eQTM	cg08399444	cg08399444	16	ENSG00000112759_SLC29A1	ENSG00000112759_SLC29A1	609	2.07647e-08	2.82767	5.73795
eQTM_14138	eQTM	cg15075897	cg15075897	28	ENSG00000131203_IDO1	ENSG00000131203_IDO1	143	2.07648e-08	-12.8738	-5.73795
eQTM_14139	eQTM	cg25270424	cg25270424	21	ENSG00000174837_EMR1	ENSG00000174837_EMR1	259	2.07744e-08	-13.3152	-5.73787
eQTM_14140	eQTM	cg11525409	cg11525409	11	ENSG00000258819_RP11-7F17.3	ENSG00000258819_RP11-7F17.3	157	2.07832e-08	-3.36827	-5.73779
eQTM_14141	eQTM	cg12669088	cg12669088	14	ENSG00000103056_SMPD3	ENSG00000103056_SMPD3	651	2.07869e-08	-4.59044	-5.73775
eQTM_14142	eQTM	cg10856296	cg10856296	8	ENSG00000161905_ALOX15	ENSG00000161905_ALOX15	535	2.07923e-08	-21.0933	-5.73771
eQTM_14143	eQTM	cg10805676	cg10805676	6	ENSG00000183134_PTGDR2	ENSG00000183134_PTGDR2	643	2.08084e-08	-8.02635	-5.73756
eQTM_14144	eQTM	cg25381747	cg25381747	21	ENSG00000152207_CYSLTR2	ENSG00000152207_CYSLTR2	373	2.08192e-08	-13.8054	-5.73747
eQTM_14145	eQTM	cg22027879	cg22027879	20	ENSG00000268758_EMR4P	ENSG00000268758_EMR4P	484	2.08271e-08	-12.4155	-5.7374
eQTM_14146	eQTM	cg02613818	cg02613818	15	ENSG00000174917_C19orf70	ENSG00000174917_C19orf70	5	2.08296e-08	2.39428	5.73738
eQTM_14147	eQTM	cg06972908	cg06972908	21	ENSG00000260401_RP11-800A3.4	ENSG00000260401_RP11-800A3.4	266	2.08333e-08	-5.73594	-5.73734
eQTM_14148	eQTM	cg18879389	cg18879389	27	ENSG00000140263_SORD	ENSG00000140263_SORD	183	2.08344e-08	-12.3773	-5.73733
eQTM_14149	eQTM	cg04738877	cg04738877	11	ENSG00000105205_CLC	ENSG00000105205_CLC	665	2.08367e-08	-5.5906	-5.73731
eQTM_14150	eQTM	cg24818699	cg24818699	21	ENSG00000182557_SPNS3	ENSG00000182557_SPNS3	356	2.08502e-08	-9.77767	-5.73719
eQTM_14151	eQTM	cg08939373	cg08939373	13	ENSG00000112759_SLC29A1	ENSG00000112759_SLC29A1	609	2.08509e-08	2.94085	5.73719
eQTM_14152	eQTM	cg19383974	cg19383974	24	ENSG00000088543_C3orf18	ENSG00000088543_C3orf18	31	2.08889e-08	4.67983	5.73685
eQTM_14153	eQTM	cg02941852	cg02941852	14	ENSG00000112759_SLC29A1	ENSG00000112759_SLC29A1	609	2.09012e-08	-11.9	-5.73674
eQTM_14154	eQTM	cg20673965	cg20673965	12	ENSG00000255587_RAB44	ENSG00000255587_RAB44	358	2.09108e-08	-7.45469	-5.73665
eQTM_14155	eQTM	cg09678340	cg09678340	12	ENSG00000112759_SLC29A1	ENSG00000112759_SLC29A1	609	2.09146e-08	-8.62387	-5.73662
eQTM_14156	eQTM	cg15710961	cg15710961	20	ENSG00000174083_PIK3R6	ENSG00000174083_PIK3R6	356	2.09595e-08	-9.7605	-5.73622
eQTM_14157	eQTM	cg08462941	cg08462941	9	ENSG00000105205_CLC	ENSG00000105205_CLC	665	2.10069e-08	-5.69504	-5.7358
eQTM_14158	eQTM	cg12120947	cg12120947	10	ENSG00000131203_IDO1	ENSG00000131203_IDO1	143	2.10244e-08	-17.3181	-5.73565
eQTM_14159	eQTM	cg13258655	cg13258655	18	ENSG00000175591_P2RY2	ENSG00000175591_P2RY2	282	2.1087e-08	-10.6409	-5.7351
eQTM_14160	eQTM	cg25292098	cg25292098	12	ENSG00000140263_SORD	ENSG00000140263_SORD	183	2.10902e-08	-10.144	-5.73507
eQTM_14161	eQTM	cg01901579	cg01901579	30	ENSG00000100628_ASB2	ENSG00000100628_ASB2	128	2.11032e-08	-7.1143	-5.73496
eQTM_14162	eQTM	cg00844155	cg00844155	20	ENSG00000138623_SEMA7A	ENSG00000138623_SEMA7A	269	2.11229e-08	-11.1674	-5.73478
eQTM_14163	eQTM	cg12105691	cg12105691	27	ENSG00000174837_EMR1	ENSG00000174837_EMR1	259	2.1134e-08	-9.62151	-5.73468
eQTM_14164	eQTM	cg02324789	cg02324789	21	ENSG00000184221_OLIG1	ENSG00000184221_OLIG1	243	2.11411e-08	-15.8627	-5.73462
eQTM_14165	eQTM	cg12227660	cg12227660	17	ENSG00000133317_LGALS12	ENSG00000133317_LGALS12	304	2.11422e-08	-5.93796	-5.73461
eQTM_14166	eQTM	cg16978168	cg16978168	11	ENSG00000268758_EMR4P	ENSG00000268758_EMR4P	484	2.11484e-08	-7.59155	-5.73456
eQTM_14167	eQTM	cg19304346	cg19304346	2	ENSG00000105205_CLC	ENSG00000105205_CLC	665	2.11601e-08	-10.2143	-5.73446
eQTM_14168	eQTM	cg08776942	cg08776942	22	ENSG00000184221_OLIG1	ENSG00000184221_OLIG1	243	2.11774e-08	-8.29153	-5.7343
eQTM_14169	eQTM	cg13531735	cg13531735	17	ENSG00000182557_SPNS3	ENSG00000182557_SPNS3	356	2.12099e-08	-13.935	-5.73402
eQTM_14170	eQTM	cg14392283	cg14392283	22	ENSG00000126709_IFI6	ENSG00000126709_IFI6	32	2.12136e-08	-14.9277	-5.73399
eQTM_14171	eQTM	cg22032626	cg22032626	21	ENSG00000183134_PTGDR2	ENSG00000183134_PTGDR2	643	2.12168e-08	4.5088	5.73396
eQTM_14172	eQTM	cg04217850	cg04217850	20	ENSG00000092067_CEBPE	ENSG00000092067_CEBPE	410	2.12381e-08	-11.0333	-5.73377
eQTM_14173	eQTM	cg06972908	cg06972908	21	ENSG00000175591_P2RY2	ENSG00000175591_P2RY2	282	2.12394e-08	-5.73751	-5.73376
eQTM_14174	eQTM	cg24709285	cg24709285	23	ENSG00000134072_CAMK1	ENSG00000134072_CAMK1	290	2.12457e-08	-8.06113	-5.73371
eQTM_14175	eQTM	cg06792952	cg06792952	20	ENSG00000161905_ALOX15	ENSG00000161905_ALOX15	535	2.12691e-08	-11.2759	-5.7335
eQTM_14176	eQTM	cg14109551	cg14109551	9	ENSG00000174837_EMR1	ENSG00000174837_EMR1	259	2.12711e-08	-7.20915	-5.73349
eQTM_14177	eQTM	cg26009832	cg26009832	5	ENSG00000087903_RFX2	ENSG00000087903_RFX2	91	2.1304e-08	-4.68561	-5.7332
eQTM_14178	eQTM	cg10126923	cg10126923	22	ENSG00000144120_TMEM177	ENSG00000144120_TMEM177	20	2.13078e-08	4.17851	5.73317
eQTM_14179	eQTM	cg19851574	cg19851574	26	ENSG00000250696_RP11-704M14.1	ENSG00000250696_RP11-704M14.1	292	2.13574e-08	-4.20158	-5.73273
eQTM_14180	eQTM	cg20315954	cg20315954	20	ENSG00000255587_RAB44	ENSG00000255587_RAB44	358	2.13721e-08	-7.184	-5.73261
eQTM_14181	eQTM	cg24514600	cg24514600	14	ENSG00000232334_RP11-47G11.2	ENSG00000232334_RP11-47G11.2	29	2.13807e-08	-2.8777	-5.73253
eQTM_14182	eQTM	cg25529535	cg25529535	11	ENSG00000183134_PTGDR2	ENSG00000183134_PTGDR2	643	2.13901e-08	-4.96888	-5.73245
eQTM_14183	eQTM	cg21895319	cg21895319	4	ENSG00000105205_CLC	ENSG00000105205_CLC	665	2.1406e-08	-10.4319	-5.73231
eQTM_14184	eQTM	cg04293770	cg04293770	20	ENSG00000121933_ADORA3	ENSG00000121933_ADORA3	298	2.14223e-08	-12.1555	-5.73217
eQTM_14185	eQTM	cg03301498	cg03301498	17	ENSG00000183134_PTGDR2	ENSG00000183134_PTGDR2	643	2.14248e-08	4.25239	5.73215
eQTM_14186	eQTM	cg16154629	cg16154629	28	ENSG00000260401_RP11-800A3.4	ENSG00000260401_RP11-800A3.4	266	2.14292e-08	-18.963	-5.73211
eQTM_14187	eQTM	cg09678340	cg09678340	12	ENSG00000092067_CEBPE	ENSG00000092067_CEBPE	410	2.14534e-08	-8.58244	-5.7319
eQTM_14188	eQTM	cg22059413	cg22059413	21	ENSG00000134072_CAMK1	ENSG00000134072_CAMK1	290	2.14559e-08	-12.0741	-5.73188
eQTM_14189	eQTM	cg00068153	cg00068153	8	ENSG00000161905_ALOX15	ENSG00000161905_ALOX15	535	2.14918e-08	-11.044	-5.73157
eQTM_14190	eQTM	cg00231361	cg00231361	10	ENSG00000105366_SIGLEC8	ENSG00000105366_SIGLEC8	673	2.15015e-08	-10.5243	-5.73149
eQTM_14191	eQTM	cg07162210	cg07162210	15	ENSG00000112759_SLC29A1	ENSG00000112759_SLC29A1	609	2.15164e-08	-22.2614	-5.73136
eQTM_14192	eQTM	cg17064870	cg17064870	17	ENSG00000255587_RAB44	ENSG00000255587_RAB44	358	2.15379e-08	-14.3699	-5.73117
eQTM_14193	eQTM	cg16107105	cg16107105	26	ENSG00000100628_ASB2	ENSG00000100628_ASB2	128	2.15414e-08	-9.58876	-5.73114
eQTM_14194	eQTM	cg11809958	cg11809958	10	ENSG00000196290_NIF3L1	ENSG00000196290_NIF3L1	194	2.1547e-08	2.72283	5.73109
eQTM_14195	eQTM	cg09335712	cg09335712	1	ENSG00000092067_CEBPE	ENSG00000092067_CEBPE	410	2.15582e-08	-9.27434	-5.731
eQTM_14196	eQTM	cg27338511	cg27338511	8	ENSG00000161905_ALOX15	ENSG00000161905_ALOX15	535	2.15701e-08	-9.05423	-5.7309
eQTM_14197	eQTM	cg01330991	cg01330991	12	ENSG00000174083_PIK3R6	ENSG00000174083_PIK3R6	356	2.1571e-08	-8.06258	-5.73089
eQTM_14198	eQTM	cg17947765	cg17947765	9	ENSG00000183134_PTGDR2	ENSG00000183134_PTGDR2	643	2.1592e-08	-16.5366	-5.73071
eQTM_14199	eQTM	cg19371652	cg19371652	21	ENSG00000167874_TMEM88	ENSG00000167874_TMEM88	16	2.16071e-08	6.67055	5.73058
eQTM_14200	eQTM	cg22032626	cg22032626	21	ENSG00000182240_BACE2	ENSG00000182240_BACE2	202	2.16138e-08	4.53669	5.73052
eQTM_14201	eQTM	cg10126923	cg10126923	22	ENSG00000147654_EBAG9	ENSG00000147654_EBAG9	26	2.16165e-08	4.14909	5.7305
eQTM_14202	eQTM	cg20080878	cg20080878	13	ENSG00000183134_PTGDR2	ENSG00000183134_PTGDR2	643	2.16617e-08	-10.849	-5.73011
eQTM_14203	eQTM	cg02741985	cg02741985	4	ENSG00000105366_SIGLEC8	ENSG00000105366_SIGLEC8	673	2.16962e-08	-6.73113	-5.72981
eQTM_14204	eQTM	cg11014921	cg11014921	12	ENSG00000174083_PIK3R6	ENSG00000174083_PIK3R6	356	2.17365e-08	-12.4183	-5.72947
eQTM_14205	eQTM	cg22919538	cg22919538	21	ENSG00000152207_CYSLTR2	ENSG00000152207_CYSLTR2	373	2.17437e-08	-10.9	-5.72941
eQTM_14206	eQTM	cg17064870	cg17064870	17	ENSG00000174083_PIK3R6	ENSG00000174083_PIK3R6	356	2.17465e-08	-14.4611	-5.72938
eQTM_14207	eQTM	cg11054816	cg11054816	11	ENSG00000103056_SMPD3	ENSG00000103056_SMPD3	651	2.17492e-08	3.37779	5.72936
eQTM_14208	eQTM	cg02655351	cg02655351	16	ENSG00000145425_RPS3A	ENSG00000145425_RPS3A	111	2.17655e-08	4.44667	5.72922
eQTM_14209	eQTM	cg17862837	cg17862837	22	ENSG00000092067_CEBPE	ENSG00000092067_CEBPE	410	2.17803e-08	-21.5819	-5.7291
eQTM_14210	eQTM	cg00582671	cg00582671	21	ENSG00000174837_EMR1	ENSG00000174837_EMR1	259	2.17975e-08	-6.85256	-5.72895
eQTM_14211	eQTM	cg20259557	cg20259557	18	ENSG00000189068_VSTM1	ENSG00000189068_VSTM1	216	2.17993e-08	-6.46	-5.72893
eQTM_14212	eQTM	cg14937228	cg14937228	4	ENSG00000105205_CLC	ENSG00000105205_CLC	665	2.18107e-08	-10.6354	-5.72884
eQTM_14213	eQTM	cg09458420	cg09458420	28	ENSG00000134072_CAMK1	ENSG00000134072_CAMK1	290	2.18168e-08	-8.29703	-5.72879
eQTM_14214	eQTM	cg05184016	cg05184016	31	ENSG00000174944_P2RY14	ENSG00000174944_P2RY14	132	2.18227e-08	-11.4027	-5.72874
eQTM_14215	eQTM	cg20098015	cg20098015	11	ENSG00000135114_OASL	ENSG00000135114_OASL	22	2.18253e-08	-3.63997	-5.72871
eQTM_14216	eQTM	cg19722706	cg19722706	7	ENSG00000182240_BACE2	ENSG00000182240_BACE2	202	2.18272e-08	-8.44867	-5.7287
eQTM_14217	eQTM	cg01307555	cg01307555	1	ENSG00000162551_ALPL	ENSG00000162551_ALPL	309	2.18449e-08	-10.7961	-5.72855
eQTM_14218	eQTM	cg20113012	cg20113012	5	ENSG00000131355_EMR3	ENSG00000131355_EMR3	131	2.1847e-08	-4.68136	-5.72853
eQTM_14219	eQTM	cg08437802	cg08437802	205	ENSG00000211786_TRAV8-2	ENSG00000211786_TRAV8-2	3	2.18595e-08	4.48743	5.72842
eQTM_14220	eQTM	cg01998785	cg01998785	29	ENSG00000131203_IDO1	ENSG00000131203_IDO1	143	2.18599e-08	-6.62429	-5.72842
eQTM_14221	eQTM	cg13531735	cg13531735	17	ENSG00000189068_VSTM1	ENSG00000189068_VSTM1	216	2.1864e-08	-14.1459	-5.72839
eQTM_14222	eQTM	cg26156120	cg26156120	20	ENSG00000189068_VSTM1	ENSG00000189068_VSTM1	216	2.18678e-08	-14.8453	-5.72835
eQTM_14223	eQTM	cg11988722	cg11988722	23	ENSG00000174083_PIK3R6	ENSG00000174083_PIK3R6	356	2.18686e-08	-6.73397	-5.72835
eQTM_14224	eQTM	cg25224369	cg25224369	5	ENSG00000103355_PRSS33	ENSG00000103355_PRSS33	764	2.18957e-08	-7.0157	-5.72812
eQTM_14225	eQTM	cg22032626	cg22032626	21	ENSG00000131355_EMR3	ENSG00000131355_EMR3	131	2.19291e-08	-4.50566	-5.72783
eQTM_14226	eQTM	cg20151107	cg20151107	22	ENSG00000183625_CCR3	ENSG00000183625_CCR3	253	2.19433e-08	-8.95143	-5.72771
eQTM_14227	eQTM	cg27158341	cg27158341	5	ENSG00000105366_SIGLEC8	ENSG00000105366_SIGLEC8	673	2.19485e-08	-15.0944	-5.72767
eQTM_14228	eQTM	cg09470754	cg09470754	16	ENSG00000088543_C3orf18	ENSG00000088543_C3orf18	31	2.19566e-08	4.21563	5.7276
eQTM_14229	eQTM	cg05599723	cg05599723	13	ENSG00000165801_ARHGEF40	ENSG00000165801_ARHGEF40	150	2.19681e-08	-3.23085	-5.7275
eQTM_14230	eQTM	cg19401149	cg19401149	19	ENSG00000152207_CYSLTR2	ENSG00000152207_CYSLTR2	373	2.19967e-08	3.4782	5.72726
eQTM_14231	eQTM	cg18115244	cg18115244	6	ENSG00000105366_SIGLEC8	ENSG00000105366_SIGLEC8	673	2.20532e-08	-16.5676	-5.72678
eQTM_14232	eQTM	cg08818207	cg08818207	22	ENSG00000250616_RP11-455F5.3	ENSG00000250616_RP11-455F5.3	10	2.20669e-08	3.88487	5.72667
eQTM_14233	eQTM	cg10454864	cg10454864	17	ENSG00000182557_SPNS3	ENSG00000182557_SPNS3	356	2.20762e-08	-17.1727	-5.72659
eQTM_14234	eQTM	cg01953317	cg01953317	13	ENSG00000152207_CYSLTR2	ENSG00000152207_CYSLTR2	373	2.2103e-08	-15.9168	-5.72637
eQTM_14235	eQTM	cg04077085	cg04077085	26	ENSG00000121933_ADORA3	ENSG00000121933_ADORA3	298	2.21251e-08	-11.1565	-5.72618
eQTM_14236	eQTM	cg17988187	cg17988187	25	ENSG00000175591_P2RY2	ENSG00000175591_P2RY2	282	2.21358e-08	-6.63447	-5.72609
eQTM_14237	eQTM	cg13233042	cg13233042	30	ENSG00000184371_CSF1	ENSG00000184371_CSF1	75	2.21434e-08	-13.3099	-5.72603
eQTM_14238	eQTM	cg24028828	cg24028828	20	ENSG00000260401_RP11-800A3.4	ENSG00000260401_RP11-800A3.4	266	2.21446e-08	-15.5345	-5.72602
eQTM_14239	eQTM	cg23426156	cg23426156	15	ENSG00000258819_RP11-7F17.3	ENSG00000258819_RP11-7F17.3	157	2.21487e-08	4.33769	5.72598
eQTM_14240	eQTM	cg06333800	cg06333800	15	ENSG00000196290_NIF3L1	ENSG00000196290_NIF3L1	194	2.21579e-08	4.89855	5.72591
eQTM_14241	eQTM	cg23352030	cg23352030	14	ENSG00000133106_EPSTI1	ENSG00000133106_EPSTI1	24	2.21601e-08	4.17286	5.72589
eQTM_14242	eQTM	cg06196379	cg06196379	19	ENSG00000087903_RFX2	ENSG00000087903_RFX2	91	2.21915e-08	-5.10761	-5.72562
eQTM_14243	eQTM	cg26341831	cg26341831	17	ENSG00000183134_PTGDR2	ENSG00000183134_PTGDR2	643	2.21975e-08	-3.31477	-5.72558
eQTM_14244	eQTM	cg04505750	cg04505750	16	ENSG00000180871_CXCR2	ENSG00000180871_CXCR2	288	2.22211e-08	-4.76745	-5.72538
eQTM_14245	eQTM	cg05830425	cg05830425	12	ENSG00000179627_ZBTB42	ENSG00000179627_ZBTB42	223	2.22213e-08	3.00033	5.72538
eQTM_14246	eQTM	cg18542546	cg18542546	12	ENSG00000131355_EMR3	ENSG00000131355_EMR3	131	2.22305e-08	-3.03967	-5.7253
eQTM_14247	eQTM	cg10099827	cg10099827	6	ENSG00000183134_PTGDR2	ENSG00000183134_PTGDR2	643	2.22313e-08	-6.13209	-5.72529
eQTM_14248	eQTM	cg12913845	cg12913845	11	ENSG00000174083_PIK3R6	ENSG00000174083_PIK3R6	356	2.22521e-08	-8.98633	-5.72512
eQTM_14249	eQTM	cg11137709	cg11137709	16	ENSG00000105366_SIGLEC8	ENSG00000105366_SIGLEC8	673	2.22728e-08	-9.67074	-5.72495
eQTM_14250	eQTM	cg26103369	cg26103369	19	ENSG00000182240_BACE2	ENSG00000182240_BACE2	202	2.22749e-08	-14.8718	-5.72493
eQTM_14251	eQTM	cg06367607	cg06367607	17	ENSG00000091181_IL5RA	ENSG00000091181_IL5RA	490	2.22981e-08	-11.2916	-5.72473
eQTM_14252	eQTM	cg06355720	cg06355720	18	ENSG00000106714_CNTNAP3	ENSG00000106714_CNTNAP3	41	2.22988e-08	-4.8343	-5.72473
eQTM_14253	eQTM	cg13336814	cg13336814	13	ENSG00000264584_RN7SL600P	ENSG00000264584_RN7SL600P	4	2.23005e-08	3.76119	5.72471
eQTM_14254	eQTM	cg09470754	cg09470754	16	ENSG00000112759_SLC29A1	ENSG00000112759_SLC29A1	609	2.23162e-08	4.16459	5.72458
eQTM_14255	eQTM	cg16658191	cg16658191	28	ENSG00000183625_CCR3	ENSG00000183625_CCR3	253	2.2337e-08	-14.2553	-5.72441
eQTM_14256	eQTM	cg03919488	cg03919488	17	ENSG00000112759_SLC29A1	ENSG00000112759_SLC29A1	609	2.23373e-08	3.96045	5.72441
eQTM_14257	eQTM	cg16205375	cg16205375	5	ENSG00000112759_SLC29A1	ENSG00000112759_SLC29A1	609	2.23581e-08	-11.2791	-5.72424
eQTM_14258	eQTM	cg03448301	cg03448301	30	ENSG00000100628_ASB2	ENSG00000100628_ASB2	128	2.23724e-08	-15.7572	-5.72412
eQTM_14259	eQTM	cg17378535	cg17378535	17	ENSG00000091181_IL5RA	ENSG00000091181_IL5RA	490	2.23786e-08	-9.1208	-5.72407
eQTM_14260	eQTM	cg06496803	cg06496803	22	ENSG00000198832_SELM	ENSG00000198832_SELM	16	2.23852e-08	4.28789	5.72401
eQTM_14261	eQTM	cg07809831	cg07809831	17	ENSG00000133317_LGALS12	ENSG00000133317_LGALS12	304	2.24018e-08	-15.2325	-5.72387
eQTM_14262	eQTM	cg22937753	cg22937753	23	ENSG00000184221_OLIG1	ENSG00000184221_OLIG1	243	2.24024e-08	-19.9383	-5.72387
eQTM_14263	eQTM	cg07472373	cg07472373	12	ENSG00000087903_RFX2	ENSG00000087903_RFX2	91	2.24554e-08	-2.61404	-5.72343
eQTM_14264	eQTM	cg15491950	cg15491950	6	ENSG00000091181_IL5RA	ENSG00000091181_IL5RA	490	2.24789e-08	-8.54986	-5.72323
eQTM_14265	eQTM	cg10126923	cg10126923	22	ENSG00000179627_ZBTB42	ENSG00000179627_ZBTB42	223	2.24824e-08	4.22331	5.72321
eQTM_14266	eQTM	cg11409022	cg11409022	21	ENSG00000174083_PIK3R6	ENSG00000174083_PIK3R6	356	2.24833e-08	-12.6938	-5.7232
eQTM_14267	eQTM	cg19399100	cg19399100	7	ENSG00000268758_EMR4P	ENSG00000268758_EMR4P	484	2.25337e-08	-15.6855	-5.72278
eQTM_14268	eQTM	cg16731153	cg16731153	6	ENSG00000174083_PIK3R6	ENSG00000174083_PIK3R6	356	2.25342e-08	-19.9415	-5.72278
eQTM_14269	eQTM	cg10511985	cg10511985	16	ENSG00000131355_EMR3	ENSG00000131355_EMR3	131	2.25348e-08	-3.96091	-5.72277
eQTM_14270	eQTM	cg12973294	cg12973294	16	ENSG00000161905_ALOX15	ENSG00000161905_ALOX15	535	2.25483e-08	4.15635	5.72266
eQTM_14271	eQTM	cg23361127	cg23361127	14	ENSG00000165801_ARHGEF40	ENSG00000165801_ARHGEF40	150	2.25547e-08	-3.59823	-5.72261
eQTM_14272	eQTM	cg01620379	cg01620379	17	ENSG00000103056_SMPD3	ENSG00000103056_SMPD3	651	2.25713e-08	3.54051	5.72247
eQTM_14273	eQTM	cg10702418	cg10702418	12	ENSG00000145425_RPS3A	ENSG00000145425_RPS3A	111	2.25935e-08	3.45981	5.72229
eQTM_14274	eQTM	cg11809958	cg11809958	10	ENSG00000103355_PRSS33	ENSG00000103355_PRSS33	764	2.26077e-08	2.69488	5.72217
eQTM_14275	eQTM	cg19515081	cg19515081	14	ENSG00000250696_RP11-704M14.1	ENSG00000250696_RP11-704M14.1	292	2.261e-08	-15.6479	-5.72215
eQTM_14276	eQTM	cg18115244	cg18115244	6	ENSG00000103056_SMPD3	ENSG00000103056_SMPD3	651	2.2635e-08	-16.7268	-5.72195
eQTM_14277	eQTM	cg07050712	cg07050712	4	ENSG00000091181_IL5RA	ENSG00000091181_IL5RA	490	2.26373e-08	-12.8165	-5.72193
eQTM_14278	eQTM	cg00582671	cg00582671	21	ENSG00000133317_LGALS12	ENSG00000133317_LGALS12	304	2.26608e-08	-6.73275	-5.72174
eQTM_14279	eQTM	cg05552874	cg05552874	93	ENSG00000205583_STAG3L1	ENSG00000205583_STAG3L1	5	2.26726e-08	3.38934	5.72164
eQTM_14280	eQTM	cg03606098	cg03606098	13	ENSG00000138623_SEMA7A	ENSG00000138623_SEMA7A	269	2.26782e-08	-7.54561	-5.72159
eQTM_14281	eQTM	cg03022510	cg03022510	13	ENSG00000103355_PRSS33	ENSG00000103355_PRSS33	764	2.26872e-08	3.89476	5.72152
eQTM_14282	eQTM	cg02138358	cg02138358	19	ENSG00000105366_SIGLEC8	ENSG00000105366_SIGLEC8	673	2.27133e-08	4.44897	5.72131
eQTM_14283	eQTM	cg11699125	cg11699125	32	ENSG00000100628_ASB2	ENSG00000100628_ASB2	128	2.27208e-08	-6.46267	-5.72125
eQTM_14284	eQTM	cg08939373	cg08939373	13	ENSG00000196290_NIF3L1	ENSG00000196290_NIF3L1	194	2.27209e-08	2.92614	5.72125
eQTM_14285	eQTM	cg17988187	cg17988187	25	ENSG00000189068_VSTM1	ENSG00000189068_VSTM1	216	2.27469e-08	-6.65448	-5.72103
eQTM_14286	eQTM	cg18349241	cg18349241	20	ENSG00000138623_SEMA7A	ENSG00000138623_SEMA7A	269	2.27489e-08	-16.2248	-5.72102
eQTM_14287	eQTM	cg06758539	cg06758539	12	ENSG00000179627_ZBTB42	ENSG00000179627_ZBTB42	223	2.27712e-08	3.02689	5.72084
eQTM_14288	eQTM	cg02787689	cg02787689	23	ENSG00000105205_CLC	ENSG00000105205_CLC	665	2.27761e-08	4.65944	5.72079
eQTM_14289	eQTM	cg01445399	cg01445399	21	ENSG00000152207_CYSLTR2	ENSG00000152207_CYSLTR2	373	2.27926e-08	-7.95159	-5.72066
eQTM_14290	eQTM	cg01989203	cg01989203	18	ENSG00000121933_ADORA3	ENSG00000121933_ADORA3	298	2.28247e-08	-14.7297	-5.7204
eQTM_14291	eQTM	cg03963219	cg03963219	1	ENSG00000109475_RPL34	ENSG00000109475_RPL34	223	2.28252e-08	-9.60104	-5.72039
eQTM_14292	eQTM	cg07708453	cg07708453	18	ENSG00000258819_RP11-7F17.3	ENSG00000258819_RP11-7F17.3	157	2.28286e-08	-3.58869	-5.72037
eQTM_14293	eQTM	cg21073212	cg21073212	7	ENSG00000105205_CLC	ENSG00000105205_CLC	665	2.28404e-08	-5.93071	-5.72027
eQTM_14294	eQTM	cg06634140	cg06634140	7	ENSG00000115523_GNLY	ENSG00000115523_GNLY	38	2.28539e-08	3.27857	5.72016
eQTM_14295	eQTM	cg16279861	cg16279861	18	ENSG00000105366_SIGLEC8	ENSG00000105366_SIGLEC8	673	2.2882e-08	3.45205	5.71993
eQTM_14296	eQTM	cg19851574	cg19851574	26	ENSG00000121933_ADORA3	ENSG00000121933_ADORA3	298	2.28914e-08	-4.14799	-5.71986
eQTM_14297	eQTM	cg07708453	cg07708453	18	ENSG00000165801_ARHGEF40	ENSG00000165801_ARHGEF40	150	2.28919e-08	-3.60583	-5.71985
eQTM_14298	eQTM	cg06040872	cg06040872	10	ENSG00000197852_FAM212B	ENSG00000197852_FAM212B	244	2.28963e-08	4.16691	5.71982
eQTM_14299	eQTM	cg00852924	cg00852924	23	ENSG00000182196_ARL6IP4	ENSG00000182196_ARL6IP4	10	2.29461e-08	3.92867	5.71941
eQTM_14300	eQTM	cg01464484	cg01464484	5	ENSG00000105366_SIGLEC8	ENSG00000105366_SIGLEC8	673	2.29604e-08	-11.5412	-5.7193
eQTM_14301	eQTM	cg08799394	cg08799394	14	ENSG00000255587_RAB44	ENSG00000255587_RAB44	358	2.29616e-08	-7.14772	-5.71929
eQTM_14302	eQTM	cg01453551	cg01453551	22	ENSG00000138623_SEMA7A	ENSG00000138623_SEMA7A	269	2.29641e-08	-14.7418	-5.71927
eQTM_14303	eQTM	cg20076468	cg20076468	9	ENSG00000268758_EMR4P	ENSG00000268758_EMR4P	484	2.29904e-08	-22.3826	-5.71905
eQTM_14304	eQTM	cg02906503	cg02906503	5	ENSG00000183134_PTGDR2	ENSG00000183134_PTGDR2	643	2.30083e-08	-7.09792	-5.71891
eQTM_14305	eQTM	cg03455736	cg03455736	18	ENSG00000152207_CYSLTR2	ENSG00000152207_CYSLTR2	373	2.30749e-08	-16.7761	-5.71837
eQTM_14306	eQTM	cg08889930	cg08889930	13	ENSG00000174083_PIK3R6	ENSG00000174083_PIK3R6	356	2.30845e-08	-8.69039	-5.7183
eQTM_14307	eQTM	cg09386303	cg09386303	11	ENSG00000175591_P2RY2	ENSG00000175591_P2RY2	282	2.30949e-08	-10.3285	-5.71821
eQTM_14308	eQTM	cg19362478	cg19362478	1	ENSG00000115523_GNLY	ENSG00000115523_GNLY	38	2.30998e-08	5.29894	5.71817
eQTM_14309	eQTM	cg14288925	cg14288925	13	ENSG00000103056_SMPD3	ENSG00000103056_SMPD3	651	2.31078e-08	-13.7387	-5.71811
eQTM_14310	eQTM	cg26103369	cg26103369	19	ENSG00000250696_RP11-704M14.1	ENSG00000250696_RP11-704M14.1	292	2.31199e-08	-14.949	-5.71801
eQTM_14311	eQTM	cg01258949	cg01258949	24	ENSG00000260401_RP11-800A3.4	ENSG00000260401_RP11-800A3.4	266	2.31216e-08	-17.9883	-5.718
eQTM_14312	eQTM	cg07908654	cg07908654	27	ENSG00000260401_RP11-800A3.4	ENSG00000260401_RP11-800A3.4	266	2.31254e-08	-7.90958	-5.71797
eQTM_14313	eQTM	cg23361127	cg23361127	14	ENSG00000103355_PRSS33	ENSG00000103355_PRSS33	764	2.31283e-08	3.52537	5.71794
eQTM_14314	eQTM	cg19619956	cg19619956	9	ENSG00000163682_RPL9	ENSG00000163682_RPL9	167	2.31313e-08	3.39346	5.71792
eQTM_14315	eQTM	cg08818207	cg08818207	22	ENSG00000120696_KBTBD7	ENSG00000120696_KBTBD7	3	2.31347e-08	3.81544	5.71789
eQTM_14316	eQTM	cg10298741	cg10298741	23	ENSG00000175591_P2RY2	ENSG00000175591_P2RY2	282	2.31594e-08	-7.98868	-5.71769
eQTM_14317	eQTM	cg02427831	cg02427831	15	ENSG00000152207_CYSLTR2	ENSG00000152207_CYSLTR2	373	2.31682e-08	-7.60216	-5.71762
eQTM_14318	eQTM	cg19232164	cg19232164	5	ENSG00000105366_SIGLEC8	ENSG00000105366_SIGLEC8	673	2.31709e-08	-16.3776	-5.7176
eQTM_14319	eQTM	cg17203290	cg17203290	28	ENSG00000121933_ADORA3	ENSG00000121933_ADORA3	298	2.31709e-08	-7.50843	-5.7176
eQTM_14320	eQTM	cg01499988	cg01499988	24	ENSG00000175591_P2RY2	ENSG00000175591_P2RY2	282	2.31732e-08	-10.1402	-5.71758
eQTM_14321	eQTM	cg16463452	cg16463452	24	ENSG00000161905_ALOX15	ENSG00000161905_ALOX15	535	2.31799e-08	3.65791	5.71753
eQTM_14322	eQTM	cg07937803	cg07937803	6	ENSG00000103056_SMPD3	ENSG00000103056_SMPD3	651	2.31906e-08	-10.1985	-5.71744
eQTM_14323	eQTM	cg20930815	cg20930815	8	ENSG00000112759_SLC29A1	ENSG00000112759_SLC29A1	609	2.31949e-08	-16.0054	-5.71741
eQTM_14324	eQTM	cg11902362	cg11902362	5	ENSG00000112759_SLC29A1	ENSG00000112759_SLC29A1	609	2.31972e-08	-19.9179	-5.71739
eQTM_14325	eQTM	cg03919488	cg03919488	17	ENSG00000103056_SMPD3	ENSG00000103056_SMPD3	651	2.32091e-08	3.98656	5.7173
eQTM_14326	eQTM	cg06595153	cg06595153	12	ENSG00000092067_CEBPE	ENSG00000092067_CEBPE	410	2.32105e-08	-12.3712	-5.71728
eQTM_14327	eQTM	cg01916918	cg01916918	21	ENSG00000100628_ASB2	ENSG00000100628_ASB2	128	2.32427e-08	-10.5627	-5.71703
eQTM_14328	eQTM	cg18278943	cg18278943	9	ENSG00000182240_BACE2	ENSG00000182240_BACE2	202	2.32582e-08	-12.6619	-5.7169
eQTM_14329	eQTM	cg13568415	cg13568415	7	ENSG00000268758_EMR4P	ENSG00000268758_EMR4P	484	2.32729e-08	-6.30066	-5.71678
eQTM_14330	eQTM	cg14355482	cg14355482	14	ENSG00000179627_ZBTB42	ENSG00000179627_ZBTB42	223	2.33004e-08	-5.86227	-5.71657
eQTM_14331	eQTM	cg27505472	cg27505472	11	ENSG00000161905_ALOX15	ENSG00000161905_ALOX15	535	2.33126e-08	-30.2563	-5.71647
eQTM_14332	eQTM	cg09740468	cg09740468	14	ENSG00000232334_RP11-47G11.2	ENSG00000232334_RP11-47G11.2	29	2.33314e-08	-4.27088	-5.71632
eQTM_14333	eQTM	cg20952652	cg20952652	22	ENSG00000183691_NOG	ENSG00000183691_NOG	41	2.33451e-08	4.71251	5.71621
eQTM_14334	eQTM	cg21723861	cg21723861	32	ENSG00000182240_BACE2	ENSG00000182240_BACE2	202	2.33492e-08	-9.1859	-5.71618
eQTM_14335	eQTM	cg05552874	cg05552874	93	ENSG00000172613_RAD9A	ENSG00000172613_RAD9A	5	2.33593e-08	3.37266	5.7161
eQTM_14336	eQTM	cg08799394	cg08799394	14	ENSG00000115602_IL1RL1	ENSG00000115602_IL1RL1	384	2.33795e-08	-7.21716	-5.71593
eQTM_14337	eQTM	cg14709239	cg14709239	16	ENSG00000091181_IL5RA	ENSG00000091181_IL5RA	490	2.33871e-08	5.69197	5.71587
eQTM_14338	eQTM	cg17238065	cg17238065	12	ENSG00000196290_NIF3L1	ENSG00000196290_NIF3L1	194	2.34038e-08	3.25259	5.71574
eQTM_14339	eQTM	cg15840949	cg15840949	22	ENSG00000138623_SEMA7A	ENSG00000138623_SEMA7A	269	2.34086e-08	-12.232	-5.7157
eQTM_14340	eQTM	cg14522803	cg14522803	12	ENSG00000147654_EBAG9	ENSG00000147654_EBAG9	26	2.34115e-08	4.13536	5.71568
eQTM_14341	eQTM	cg08067346	cg08067346	33	ENSG00000179627_ZBTB42	ENSG00000179627_ZBTB42	223	2.34122e-08	-8.57028	-5.71568
eQTM_14342	eQTM	cg06898168	cg06898168	12	ENSG00000106714_CNTNAP3	ENSG00000106714_CNTNAP3	41	2.34301e-08	-4.15722	-5.71553
eQTM_14343	eQTM	cg26313511	cg26313511	20	ENSG00000091181_IL5RA	ENSG00000091181_IL5RA	490	2.34433e-08	3.95798	5.71543
eQTM_14344	eQTM	cg00114012	cg00114012	14	ENSG00000255587_RAB44	ENSG00000255587_RAB44	358	2.34448e-08	-6.83509	-5.71542
eQTM_14345	eQTM	cg04079215	cg04079215	13	ENSG00000179627_ZBTB42	ENSG00000179627_ZBTB42	223	2.3448e-08	3.96069	5.71539
eQTM_14346	eQTM	cg06559756	cg06559756	16	ENSG00000183691_NOG	ENSG00000183691_NOG	41	2.34584e-08	-5.11601	-5.71531
eQTM_14347	eQTM	cg06758539	cg06758539	12	ENSG00000103355_PRSS33	ENSG00000103355_PRSS33	764	2.34865e-08	2.94767	5.71509
eQTM_14348	eQTM	cg17585031	cg17585031	25	ENSG00000088543_C3orf18	ENSG00000088543_C3orf18	31	2.3549e-08	-6.30076	-5.71459
eQTM_14349	eQTM	cg13480658	cg13480658	24	ENSG00000183625_CCR3	ENSG00000183625_CCR3	253	2.35512e-08	-19.6092	-5.71457
eQTM_14350	eQTM	cg15515095	cg15515095	16	ENSG00000174944_P2RY14	ENSG00000174944_P2RY14	132	2.35572e-08	-23.4278	-5.71453
eQTM_14351	eQTM	cg19609644	cg19609644	4	ENSG00000105366_SIGLEC8	ENSG00000105366_SIGLEC8	673	2.35621e-08	-6.68187	-5.71449
eQTM_14352	eQTM	cg14556243	cg14556243	9	ENSG00000112759_SLC29A1	ENSG00000112759_SLC29A1	609	2.35887e-08	-7.62433	-5.71428
eQTM_14353	eQTM	cg20608306	cg20608306	6	ENSG00000180871_CXCR2	ENSG00000180871_CXCR2	288	2.36174e-08	-4.84962	-5.71405
eQTM_14354	eQTM	cg13336814	cg13336814	13	ENSG00000114395_CYB561D2	ENSG00000114395_CYB561D2	6	2.36385e-08	3.7315	5.71389
eQTM_14355	eQTM	cg12402318	cg12402318	26	ENSG00000182557_SPNS3	ENSG00000182557_SPNS3	356	2.36388e-08	-9.34618	-5.71388
eQTM_14356	eQTM	cg04075726	cg04075726	19	ENSG00000196290_NIF3L1	ENSG00000196290_NIF3L1	194	2.36399e-08	2.69437	5.71387
eQTM_14357	eQTM	cg06633463	cg06633463	2	ENSG00000105205_CLC	ENSG00000105205_CLC	665	2.365e-08	-10.3591	-5.7138
eQTM_14358	eQTM	cg12913845	cg12913845	11	ENSG00000250696_RP11-704M14.1	ENSG00000250696_RP11-704M14.1	292	2.36648e-08	-9.13546	-5.71368
eQTM_14359	eQTM	cg23889010	cg23889010	10	ENSG00000131355_EMR3	ENSG00000131355_EMR3	131	2.36757e-08	-3.29459	-5.71359
eQTM_14360	eQTM	cg18367220	cg18367220	1	ENSG00000092067_CEBPE	ENSG00000092067_CEBPE	410	2.36851e-08	-19.0265	-5.71352
eQTM_14361	eQTM	cg11723077	cg11723077	10	ENSG00000179627_ZBTB42	ENSG00000179627_ZBTB42	223	2.36948e-08	4.00321	5.71344
eQTM_14362	eQTM	cg20240243	cg20240243	19	ENSG00000133317_LGALS12	ENSG00000133317_LGALS12	304	2.37025e-08	-13.9374	-5.71338
eQTM_14363	eQTM	cg09740468	cg09740468	14	ENSG00000163682_RPL9	ENSG00000163682_RPL9	167	2.3705e-08	4.24464	5.71336
eQTM_14364	eQTM	cg16288872	cg16288872	17	ENSG00000174083_PIK3R6	ENSG00000174083_PIK3R6	356	2.37313e-08	-22.7123	-5.71316
eQTM_14365	eQTM	cg12172163	cg12172163	6	ENSG00000103056_SMPD3	ENSG00000103056_SMPD3	651	2.3736e-08	-7.39604	-5.71312
eQTM_14366	eQTM	cg22445447	cg22445447	8	ENSG00000103355_PRSS33	ENSG00000103355_PRSS33	764	2.37614e-08	-16.0849	-5.71292
eQTM_14367	eQTM	cg13618969	cg13618969	10	ENSG00000196290_NIF3L1	ENSG00000196290_NIF3L1	194	2.37756e-08	2.77917	5.71281
eQTM_14368	eQTM	cg13792581	cg13792581	31	ENSG00000140263_SORD	ENSG00000140263_SORD	183	2.37814e-08	-14.6138	-5.71277
eQTM_14369	eQTM	cg08818207	cg08818207	22	ENSG00000196562_SULF2	ENSG00000196562_SULF2	2	2.3804e-08	3.83183	5.71259
eQTM_14370	eQTM	cg01967511	cg01967511	15	ENSG00000250696_RP11-704M14.1	ENSG00000250696_RP11-704M14.1	292	2.38211e-08	-10.0866	-5.71246
eQTM_14371	eQTM	cg07765167	cg07765167	13	ENSG00000255587_RAB44	ENSG00000255587_RAB44	358	2.383e-08	-11.9762	-5.71239
eQTM_14372	eQTM	cg06196379	cg06196379	19	ENSG00000258819_RP11-7F17.3	ENSG00000258819_RP11-7F17.3	157	2.38319e-08	-5.07853	-5.71237
eQTM_14373	eQTM	cg14783123	cg14783123	21	ENSG00000133317_LGALS12	ENSG00000133317_LGALS12	304	2.38518e-08	-15.4467	-5.71222
eQTM_14374	eQTM	cg13429095	cg13429095	20	ENSG00000131355_EMR3	ENSG00000131355_EMR3	131	2.38643e-08	3.63773	5.71212
eQTM_14375	eQTM	cg08889930	cg08889930	13	ENSG00000121933_ADORA3	ENSG00000121933_ADORA3	298	2.38792e-08	-8.74709	-5.712
eQTM_14376	eQTM	cg07914457	cg07914457	10	ENSG00000091181_IL5RA	ENSG00000091181_IL5RA	490	2.39221e-08	-7.50173	-5.71167
eQTM_14377	eQTM	cg21388639	cg21388639	3	ENSG00000103355_PRSS33	ENSG00000103355_PRSS33	764	2.39282e-08	-17.9302	-5.71162
eQTM_14378	eQTM	cg17078883	cg17078883	16	ENSG00000167874_TMEM88	ENSG00000167874_TMEM88	16	2.39304e-08	-3.33534	-5.7116
eQTM_14379	eQTM	cg05373256	cg05373256	5	ENSG00000183134_PTGDR2	ENSG00000183134_PTGDR2	643	2.39594e-08	-9.83992	-5.71138
eQTM_14380	eQTM	cg14230719	cg14230719	20	ENSG00000268758_EMR4P	ENSG00000268758_EMR4P	484	2.39924e-08	5.51445	5.71112
eQTM_14381	eQTM	cg07162210	cg07162210	15	ENSG00000182557_SPNS3	ENSG00000182557_SPNS3	356	2.39936e-08	-21.9707	-5.71111
eQTM_14382	eQTM	cg07391141	cg07391141	17	ENSG00000152207_CYSLTR2	ENSG00000152207_CYSLTR2	373	2.39936e-08	-5.90673	-5.71111
eQTM_14383	eQTM	cg03606098	cg03606098	13	ENSG00000133317_LGALS12	ENSG00000133317_LGALS12	304	2.39982e-08	-7.35569	-5.71108
eQTM_14384	eQTM	cg17641443	cg17641443	5	ENSG00000183134_PTGDR2	ENSG00000183134_PTGDR2	643	2.40163e-08	-6.29319	-5.71094
eQTM_14385	eQTM	cg22469897	cg22469897	13	ENSG00000183134_PTGDR2	ENSG00000183134_PTGDR2	643	2.40246e-08	-5.01427	-5.71087
eQTM_14386	eQTM	cg02133716	cg02133716	5	ENSG00000161905_ALOX15	ENSG00000161905_ALOX15	535	2.40257e-08	-8.49333	-5.71086
eQTM_14387	eQTM	cg11525409	cg11525409	11	ENSG00000171863_RPS7	ENSG00000171863_RPS7	160	2.40396e-08	3.37464	5.71076
eQTM_14388	eQTM	cg02641539	cg02641539	21	ENSG00000091181_IL5RA	ENSG00000091181_IL5RA	490	2.40494e-08	5.49928	5.71068
eQTM_14389	eQTM	cg21261709	cg21261709	28	ENSG00000121933_ADORA3	ENSG00000121933_ADORA3	298	2.40652e-08	-13.2451	-5.71056
eQTM_14390	eQTM	cg17238065	cg17238065	12	ENSG00000163682_RPL9	ENSG00000163682_RPL9	167	2.40654e-08	3.30041	5.71056
eQTM_14391	eQTM	cg13480658	cg13480658	24	ENSG00000175591_P2RY2	ENSG00000175591_P2RY2	282	2.40834e-08	-19.802	-5.71042
eQTM_14392	eQTM	cg22609785	cg22609785	20	ENSG00000174083_PIK3R6	ENSG00000174083_PIK3R6	356	2.40884e-08	-14.8554	-5.71038
eQTM_14393	eQTM	cg17585031	cg17585031	25	ENSG00000165801_ARHGEF40	ENSG00000165801_ARHGEF40	150	2.40951e-08	6.27539	5.71033
eQTM_14394	eQTM	cg12115800	cg12115800	11	ENSG00000258819_RP11-7F17.3	ENSG00000258819_RP11-7F17.3	157	2.40954e-08	-4.01014	-5.71033
eQTM_14395	eQTM	cg02383666	cg02383666	11	ENSG00000268758_EMR4P	ENSG00000268758_EMR4P	484	2.41082e-08	-3.84648	-5.71023
eQTM_14396	eQTM	cg25757820	cg25757820	12	ENSG00000134072_CAMK1	ENSG00000134072_CAMK1	290	2.41093e-08	2.52994	5.71022
eQTM_14397	eQTM	cg25509467	cg25509467	19	ENSG00000119737_GPR75	ENSG00000119737_GPR75	15	2.41415e-08	4.34307	5.70997
eQTM_14398	eQTM	cg10708898	cg10708898	1	ENSG00000115602_IL1RL1	ENSG00000115602_IL1RL1	384	2.41467e-08	-5.89288	-5.70993
eQTM_14399	eQTM	cg08122652	cg08122652	35	ENSG00000258819_RP11-7F17.3	ENSG00000258819_RP11-7F17.3	157	2.41523e-08	3.58135	5.70989
eQTM_14400	eQTM	cg26313511	cg26313511	20	ENSG00000258819_RP11-7F17.3	ENSG00000258819_RP11-7F17.3	157	2.41679e-08	-3.91533	-5.70977
eQTM_14401	eQTM	cg04385523	cg04385523	20	ENSG00000175591_P2RY2	ENSG00000175591_P2RY2	282	2.41982e-08	-10.9833	-5.70953
eQTM_14402	eQTM	cg03519593	cg03519593	12	ENSG00000152207_CYSLTR2	ENSG00000152207_CYSLTR2	373	2.42162e-08	-11.2904	-5.70939
eQTM_14403	eQTM	cg17738841	cg17738841	11	ENSG00000112759_SLC29A1	ENSG00000112759_SLC29A1	609	2.42512e-08	-7.36203	-5.70913
eQTM_14404	eQTM	cg16230982	cg16230982	7	ENSG00000112759_SLC29A1	ENSG00000112759_SLC29A1	609	2.42533e-08	-17.6213	-5.70911
eQTM_14405	eQTM	cg11054816	cg11054816	11	ENSG00000196290_NIF3L1	ENSG00000196290_NIF3L1	194	2.42688e-08	3.33272	5.70899
eQTM_14406	eQTM	cg20503329	cg20503329	14	ENSG00000255587_RAB44	ENSG00000255587_RAB44	358	2.42812e-08	-24.3301	-5.7089
eQTM_14407	eQTM	cg07352016	cg07352016	2	ENSG00000105205_CLC	ENSG00000105205_CLC	665	2.42822e-08	-10.7176	-5.70889
eQTM_14408	eQTM	cg14288925	cg14288925	13	ENSG00000250696_RP11-704M14.1	ENSG00000250696_RP11-704M14.1	292	2.42928e-08	-13.8368	-5.70881
eQTM_14409	eQTM	cg17064870	cg17064870	17	ENSG00000260401_RP11-800A3.4	ENSG00000260401_RP11-800A3.4	266	2.4327e-08	-14.4609	-5.70854
eQTM_14410	eQTM	cg20226253	cg20226253	16	ENSG00000134072_CAMK1	ENSG00000134072_CAMK1	290	2.43358e-08	-11.406	-5.70848
eQTM_14411	eQTM	cg24323275	cg24323275	3	ENSG00000103355_PRSS33	ENSG00000103355_PRSS33	764	2.43558e-08	-19.3529	-5.70833
eQTM_14412	eQTM	cg10718809	cg10718809	22	ENSG00000131355_EMR3	ENSG00000131355_EMR3	131	2.43749e-08	-4.04139	-5.70818
eQTM_14413	eQTM	cg00902153	cg00902153	6	ENSG00000103056_SMPD3	ENSG00000103056_SMPD3	651	2.43755e-08	6.9751	5.70817
eQTM_14414	eQTM	cg09241885	cg09241885	26	ENSG00000182240_BACE2	ENSG00000182240_BACE2	202	2.44095e-08	-9.28218	-5.70792
eQTM_14415	eQTM	cg25488567	cg25488567	15	ENSG00000255587_RAB44	ENSG00000255587_RAB44	358	2.44499e-08	-8.76045	-5.70761
eQTM_14416	eQTM	cg19722706	cg19722706	7	ENSG00000161905_ALOX15	ENSG00000161905_ALOX15	535	2.44553e-08	-8.30532	-5.70757
eQTM_14417	eQTM	cg12299361	cg12299361	13	ENSG00000165801_ARHGEF40	ENSG00000165801_ARHGEF40	150	2.44597e-08	-3.73322	-5.70753
eQTM_14418	eQTM	cg13312337	cg13312337	12	ENSG00000092067_CEBPE	ENSG00000092067_CEBPE	410	2.44764e-08	-9.1595	-5.70741
eQTM_14419	eQTM	cg20226253	cg20226253	16	ENSG00000092067_CEBPE	ENSG00000092067_CEBPE	410	2.44878e-08	-11.2713	-5.70732
eQTM_14420	eQTM	cg10606176	cg10606176	6	ENSG00000091181_IL5RA	ENSG00000091181_IL5RA	490	2.4488e-08	-11.3882	-5.70732
eQTM_14421	eQTM	cg01843768	cg01843768	4	ENSG00000183134_PTGDR2	ENSG00000183134_PTGDR2	643	2.45055e-08	-7.32665	-5.70718
eQTM_14422	eQTM	cg06059360	cg06059360	14	ENSG00000179627_ZBTB42	ENSG00000179627_ZBTB42	223	2.45056e-08	2.52958	5.70718
eQTM_14423	eQTM	cg17960717	cg17960717	30	ENSG00000131203_IDO1	ENSG00000131203_IDO1	143	2.45178e-08	-15.4389	-5.70709
eQTM_14424	eQTM	cg07188863	cg07188863	14	ENSG00000145425_RPS3A	ENSG00000145425_RPS3A	111	2.45279e-08	4.32172	5.70702
eQTM_14425	eQTM	cg16225800	cg16225800	21	ENSG00000255587_RAB44	ENSG00000255587_RAB44	358	2.45342e-08	-6.41458	-5.70697
eQTM_14426	eQTM	cg20840540	cg20840540	14	ENSG00000161905_ALOX15	ENSG00000161905_ALOX15	535	2.45467e-08	-8.9511	-5.70687
eQTM_14427	eQTM	cg14230719	cg14230719	20	ENSG00000105205_CLC	ENSG00000105205_CLC	665	2.45562e-08	5.48079	5.7068
eQTM_14428	eQTM	cg00902153	cg00902153	6	ENSG00000162551_ALPL	ENSG00000162551_ALPL	309	2.45641e-08	-6.93899	-5.70674
eQTM_14429	eQTM	cg01782059	cg01782059	4	ENSG00000268758_EMR4P	ENSG00000268758_EMR4P	484	2.45655e-08	-21.7878	-5.70673
eQTM_14430	eQTM	cg13064897	cg13064897	3	ENSG00000103355_PRSS33	ENSG00000103355_PRSS33	764	2.45708e-08	-8.91152	-5.70669
eQTM_14431	eQTM	cg06496803	cg06496803	22	ENSG00000139428_MMAB	ENSG00000139428_MMAB	19	2.46099e-08	4.34307	5.70639
eQTM_14432	eQTM	cg01039876	cg01039876	16	ENSG00000087903_RFX2	ENSG00000087903_RFX2	91	2.46295e-08	-5.07473	-5.70625
eQTM_14433	eQTM	cg13568415	cg13568415	7	ENSG00000105366_SIGLEC8	ENSG00000105366_SIGLEC8	673	2.46335e-08	-6.24718	-5.70621
eQTM_14434	eQTM	cg02641539	cg02641539	21	ENSG00000196290_NIF3L1	ENSG00000196290_NIF3L1	194	2.46337e-08	5.40867	5.70621
eQTM_14435	eQTM	cg02906503	cg02906503	5	ENSG00000112759_SLC29A1	ENSG00000112759_SLC29A1	609	2.46702e-08	-7.05979	-5.70594
eQTM_14436	eQTM	cg07201450	cg07201450	19	ENSG00000174837_EMR1	ENSG00000174837_EMR1	259	2.46925e-08	-10.753	-5.70577
eQTM_14437	eQTM	cg05552874	cg05552874	93	ENSG00000110063_DCPS	ENSG00000110063_DCPS	4	2.47238e-08	3.3819	5.70553
eQTM_14438	eQTM	cg24709285	cg24709285	23	ENSG00000131203_IDO1	ENSG00000131203_IDO1	143	2.47238e-08	-7.98278	-5.70553
eQTM_14439	eQTM	cg16920238	cg16920238	10	ENSG00000105205_CLC	ENSG00000105205_CLC	665	2.47407e-08	-12.3286	-5.70541
eQTM_14440	eQTM	cg08670658	cg08670658	8	ENSG00000258819_RP11-7F17.3	ENSG00000258819_RP11-7F17.3	157	2.47662e-08	-3.46816	-5.70521
eQTM_14441	eQTM	cg02641539	cg02641539	21	ENSG00000134072_CAMK1	ENSG00000134072_CAMK1	290	2.47784e-08	5.46261	5.70512
eQTM_14442	eQTM	cg08099136	cg08099136	12	ENSG00000160932_LY6E	ENSG00000160932_LY6E	41	2.47796e-08	-5.48266	-5.70511
eQTM_14443	eQTM	cg03724728	cg03724728	16	ENSG00000140263_SORD	ENSG00000140263_SORD	183	2.47846e-08	-16.4274	-5.70508
eQTM_14444	eQTM	cg23534301	cg23534301	5	ENSG00000103355_PRSS33	ENSG00000103355_PRSS33	764	2.48002e-08	-10.4312	-5.70496
eQTM_14445	eQTM	cg26584983	cg26584983	22	ENSG00000260401_RP11-800A3.4	ENSG00000260401_RP11-800A3.4	266	2.48074e-08	-15.4413	-5.70491
eQTM_14446	eQTM	cg07162210	cg07162210	15	ENSG00000184221_OLIG1	ENSG00000184221_OLIG1	243	2.48103e-08	-22.2085	-5.70488
eQTM_14447	eQTM	cg26341831	cg26341831	17	ENSG00000131355_EMR3	ENSG00000131355_EMR3	131	2.48308e-08	3.30466	5.70473
eQTM_14448	eQTM	cg01798813	cg01798813	21	ENSG00000121933_ADORA3	ENSG00000121933_ADORA3	298	2.48359e-08	-14.7072	-5.70469
eQTM_14449	eQTM	cg11137709	cg11137709	16	ENSG00000091181_IL5RA	ENSG00000091181_IL5RA	490	2.4838e-08	-9.79544	-5.70468
eQTM_14450	eQTM	cg13576859	cg13576859	22	ENSG00000174837_EMR1	ENSG00000174837_EMR1	259	2.48454e-08	-6.75731	-5.70462
eQTM_14451	eQTM	cg05736642	cg05736642	17	ENSG00000184221_OLIG1	ENSG00000184221_OLIG1	243	2.49109e-08	-9.74095	-5.70413
eQTM_14452	eQTM	cg14565465	cg14565465	11	ENSG00000165801_ARHGEF40	ENSG00000165801_ARHGEF40	150	2.49172e-08	-4.39922	-5.70408
eQTM_14453	eQTM	cg20673965	cg20673965	12	ENSG00000112759_SLC29A1	ENSG00000112759_SLC29A1	609	2.49261e-08	-7.47983	-5.70402
eQTM_14454	eQTM	cg10082165	cg10082165	20	ENSG00000106714_CNTNAP3	ENSG00000106714_CNTNAP3	41	2.49443e-08	-8.28539	-5.70388
eQTM_14455	eQTM	cg20840540	cg20840540	14	ENSG00000174083_PIK3R6	ENSG00000174083_PIK3R6	356	2.49857e-08	-8.96184	-5.70357
eQTM_14456	eQTM	cg01798813	cg01798813	21	ENSG00000250696_RP11-704M14.1	ENSG00000250696_RP11-704M14.1	292	2.49947e-08	-14.8637	-5.7035
eQTM_14457	eQTM	cg01620379	cg01620379	17	ENSG00000134072_CAMK1	ENSG00000134072_CAMK1	290	2.50044e-08	3.52945	5.70343
eQTM_14458	eQTM	cg08091050	cg08091050	12	ENSG00000171863_RPS7	ENSG00000171863_RPS7	160	2.50053e-08	2.76463	5.70343
eQTM_14459	eQTM	cg19775269	cg19775269	22	ENSG00000260401_RP11-800A3.4	ENSG00000260401_RP11-800A3.4	266	2.50206e-08	-7.25638	-5.70331
eQTM_14460	eQTM	cg00030296	cg00030296	13	ENSG00000126264_HCST	ENSG00000126264_HCST	10	2.50207e-08	4.89157	5.70331
eQTM_14461	eQTM	cg16177693	cg16177693	18	ENSG00000255587_RAB44	ENSG00000255587_RAB44	358	2.50386e-08	-7.35227	-5.70318
eQTM_14462	eQTM	cg06634140	cg06634140	7	ENSG00000109475_RPL34	ENSG00000109475_RPL34	223	2.50456e-08	3.27405	5.70312
eQTM_14463	eQTM	cg08077807	cg08077807	20	ENSG00000121933_ADORA3	ENSG00000121933_ADORA3	298	2.50464e-08	-9.86239	-5.70312
eQTM_14464	eQTM	cg14436861	cg14436861	9	ENSG00000255587_RAB44	ENSG00000255587_RAB44	358	2.50503e-08	-11.8831	-5.70309
eQTM_14465	eQTM	cg01699630	cg01699630	11	ENSG00000179627_ZBTB42	ENSG00000179627_ZBTB42	223	2.50514e-08	2.72691	5.70308
eQTM_14466	eQTM	cg16658191	cg16658191	28	ENSG00000184221_OLIG1	ENSG00000184221_OLIG1	243	2.50732e-08	-14.3507	-5.70292
eQTM_14467	eQTM	cg15515095	cg15515095	16	ENSG00000250696_RP11-704M14.1	ENSG00000250696_RP11-704M14.1	292	2.51054e-08	-23.5108	-5.70268
eQTM_14468	eQTM	cg15384400	cg15384400	25	ENSG00000189068_VSTM1	ENSG00000189068_VSTM1	216	2.51601e-08	13.1283	5.70228
eQTM_14469	eQTM	cg13984928	cg13984928	8	ENSG00000131355_EMR3	ENSG00000131355_EMR3	131	2.51683e-08	-2.87003	-5.70221
eQTM_14470	eQTM	cg06442372	cg06442372	2	ENSG00000092067_CEBPE	ENSG00000092067_CEBPE	410	2.51883e-08	-9.08906	-5.70207
eQTM_14471	eQTM	cg20930815	cg20930815	8	ENSG00000183134_PTGDR2	ENSG00000183134_PTGDR2	643	2.52174e-08	-16.0184	-5.70185
eQTM_14472	eQTM	cg10725937	cg10725937	11	ENSG00000145425_RPS3A	ENSG00000145425_RPS3A	111	2.52632e-08	3.11661	5.70151
eQTM_14473	eQTM	cg14043527	cg14043527	17	ENSG00000260401_RP11-800A3.4	ENSG00000260401_RP11-800A3.4	266	2.52641e-08	-5.69021	-5.70151
eQTM_14474	eQTM	cg10387956	cg10387956	8	ENSG00000105366_SIGLEC8	ENSG00000105366_SIGLEC8	673	2.52647e-08	-8.27007	-5.7015
eQTM_14475	eQTM	cg01582066	cg01582066	15	ENSG00000179627_ZBTB42	ENSG00000179627_ZBTB42	223	2.52747e-08	-4.20079	-5.70143
eQTM_14476	eQTM	cg14099540	cg14099540	7	ENSG00000112759_SLC29A1	ENSG00000112759_SLC29A1	609	2.52785e-08	-6.13068	-5.7014
eQTM_14477	eQTM	cg06333800	cg06333800	15	ENSG00000163682_RPL9	ENSG00000163682_RPL9	167	2.53187e-08	4.95498	5.70111
eQTM_14478	eQTM	cg05736642	cg05736642	17	ENSG00000183625_CCR3	ENSG00000183625_CCR3	253	2.53297e-08	-9.63813	-5.70102
eQTM_14479	eQTM	cg09678340	cg09678340	12	ENSG00000161905_ALOX15	ENSG00000161905_ALOX15	535	2.53425e-08	-8.54307	-5.70093
eQTM_14480	eQTM	cg05914537	cg05914537	24	ENSG00000100628_ASB2	ENSG00000100628_ASB2	128	2.53517e-08	-23.7971	-5.70086
eQTM_14481	eQTM	cg12082302	cg12082302	3	ENSG00000115602_IL1RL1	ENSG00000115602_IL1RL1	384	2.53518e-08	-10.1432	-5.70086
eQTM_14482	eQTM	cg08850169	cg08850169	11	ENSG00000163682_RPL9	ENSG00000163682_RPL9	167	2.53556e-08	4.80221	5.70083
eQTM_14483	eQTM	cg03060158	cg03060158	5	ENSG00000183134_PTGDR2	ENSG00000183134_PTGDR2	643	2.53571e-08	-8.18991	-5.70082
eQTM_14484	eQTM	cg12973294	cg12973294	16	ENSG00000152207_CYSLTR2	ENSG00000152207_CYSLTR2	373	2.53707e-08	4.16909	5.70072
eQTM_14485	eQTM	cg26979537	cg26979537	1	ENSG00000103355_PRSS33	ENSG00000103355_PRSS33	764	2.53827e-08	-14.4958	-5.70064
eQTM_14486	eQTM	cg03607951	cg03607951	24	ENSG00000156475_PPP2R2B	ENSG00000156475_PPP2R2B	49	2.53888e-08	2.97229	5.70059
eQTM_14487	eQTM	cg04933530	cg04933530	10	ENSG00000115602_IL1RL1	ENSG00000115602_IL1RL1	384	2.53949e-08	-7.35905	-5.70054
eQTM_14488	eQTM	cg21481321	cg21481321	30	ENSG00000174944_P2RY14	ENSG00000174944_P2RY14	132	2.54223e-08	-15.8312	-5.70035
eQTM_14489	eQTM	cg00213281	cg00213281	13	ENSG00000100628_ASB2	ENSG00000100628_ASB2	128	2.54412e-08	-9.03504	-5.70021
eQTM_14490	eQTM	cg18783781	cg18783781	14	ENSG00000255587_RAB44	ENSG00000255587_RAB44	358	2.54472e-08	-9.68191	-5.70016
eQTM_14491	eQTM	cg13312337	cg13312337	12	ENSG00000175591_P2RY2	ENSG00000175591_P2RY2	282	2.54689e-08	-9.20603	-5.7
eQTM_14492	eQTM	cg15491950	cg15491950	6	ENSG00000105366_SIGLEC8	ENSG00000105366_SIGLEC8	673	2.54756e-08	-8.38236	-5.69995
eQTM_14493	eQTM	cg17446956	cg17446956	10	ENSG00000171863_RPS7	ENSG00000171863_RPS7	160	2.54757e-08	3.58132	5.69995
eQTM_14494	eQTM	cg11054816	cg11054816	11	ENSG00000163682_RPL9	ENSG00000163682_RPL9	167	2.54781e-08	3.37961	5.69994
eQTM_14495	eQTM	cg04075726	cg04075726	19	ENSG00000197852_FAM212B	ENSG00000197852_FAM212B	244	2.54917e-08	-2.7396	-5.69984
eQTM_14496	eQTM	cg05928849	cg05928849	17	ENSG00000144120_TMEM177	ENSG00000144120_TMEM177	20	2.55186e-08	3.83718	5.69964
eQTM_14497	eQTM	cg26789365	cg26789365	18	ENSG00000183625_CCR3	ENSG00000183625_CCR3	253	2.55361e-08	-9.98706	-5.69951
eQTM_14498	eQTM	cg02359181	cg02359181	11	ENSG00000183134_PTGDR2	ENSG00000183134_PTGDR2	643	2.55541e-08	-10.8727	-5.69938
eQTM_14499	eQTM	cg02324789	cg02324789	21	ENSG00000092067_CEBPE	ENSG00000092067_CEBPE	410	2.55712e-08	-15.6801	-5.69926
eQTM_14500	eQTM	cg16288872	cg16288872	17	ENSG00000091181_IL5RA	ENSG00000091181_IL5RA	490	2.55888e-08	-23.0131	-5.69913
eQTM_14501	eQTM	cg06315149	cg06315149	29	ENSG00000184371_CSF1	ENSG00000184371_CSF1	75	2.56173e-08	-10.3984	-5.69892
eQTM_14502	eQTM	cg16400320	cg16400320	21	ENSG00000196141_SPATS2L	ENSG00000196141_SPATS2L	23	2.56227e-08	-11.5944	-5.69888
eQTM_14503	eQTM	cg05613273	cg05613273	22	ENSG00000174837_EMR1	ENSG00000174837_EMR1	259	2.56349e-08	-14.546	-5.69879
eQTM_14504	eQTM	cg02124524	cg02124524	30	ENSG00000174944_P2RY14	ENSG00000174944_P2RY14	132	2.56499e-08	-11.8648	-5.69868
eQTM_14505	eQTM	cg06595153	cg06595153	12	ENSG00000161905_ALOX15	ENSG00000161905_ALOX15	535	2.56515e-08	-12.3388	-5.69867
eQTM_14506	eQTM	cg04077085	cg04077085	26	ENSG00000133317_LGALS12	ENSG00000133317_LGALS12	304	2.56588e-08	-10.9905	-5.69862
eQTM_14507	eQTM	cg00066854	cg00066854	12	ENSG00000106714_CNTNAP3	ENSG00000106714_CNTNAP3	41	2.56705e-08	-3.7367	-5.69853
eQTM_14508	eQTM	cg14522803	cg14522803	12	ENSG00000163682_RPL9	ENSG00000163682_RPL9	167	2.56911e-08	4.19719	5.69839
eQTM_14509	eQTM	cg01881899	cg01881899	3	ENSG00000105205_CLC	ENSG00000105205_CLC	665	2.5695e-08	13.021	5.69836
eQTM_14510	eQTM	cg16230982	cg16230982	7	ENSG00000105366_SIGLEC8	ENSG00000105366_SIGLEC8	673	2.56986e-08	-17.5447	-5.69833
eQTM_14511	eQTM	cg02324789	cg02324789	21	ENSG00000255587_RAB44	ENSG00000255587_RAB44	358	2.57011e-08	-15.607	-5.69831
eQTM_14512	eQTM	cg09596645	cg09596645	31	ENSG00000182240_BACE2	ENSG00000182240_BACE2	202	2.57035e-08	-8.81142	-5.69829
eQTM_14513	eQTM	cg00837308	cg00837308	6	ENSG00000112759_SLC29A1	ENSG00000112759_SLC29A1	609	2.57208e-08	-9.69851	-5.69817
eQTM_14514	eQTM	cg12082302	cg12082302	3	ENSG00000092067_CEBPE	ENSG00000092067_CEBPE	410	2.57549e-08	-10.0809	-5.69792
eQTM_14515	eQTM	cg03761216	cg03761216	23	ENSG00000115523_GNLY	ENSG00000115523_GNLY	38	2.57569e-08	-7.59778	-5.69791
eQTM_14516	eQTM	cg02228403	cg02228403	3	ENSG00000105205_CLC	ENSG00000105205_CLC	665	2.57799e-08	-11.2469	-5.69774
eQTM_14517	eQTM	cg10126923	cg10126923	22	ENSG00000163002_NUP35	ENSG00000163002_NUP35	15	2.58217e-08	4.17655	5.69744
eQTM_14518	eQTM	cg13576859	cg13576859	22	ENSG00000182557_SPNS3	ENSG00000182557_SPNS3	356	2.5827e-08	-6.60689	-5.6974
eQTM_14519	eQTM	cg27405706	cg27405706	5	ENSG00000183134_PTGDR2	ENSG00000183134_PTGDR2	643	2.5858e-08	-10.1906	-5.69718
eQTM_14520	eQTM	cg26413708	cg26413708	5	ENSG00000121933_ADORA3	ENSG00000121933_ADORA3	298	2.58744e-08	-6.45495	-5.69706
eQTM_14521	eQTM	cg07633835	cg07633835	26	ENSG00000255587_RAB44	ENSG00000255587_RAB44	358	2.58896e-08	-8.86095	-5.69695
eQTM_14522	eQTM	cg06715330	cg06715330	8	ENSG00000103355_PRSS33	ENSG00000103355_PRSS33	764	2.59053e-08	-8.23366	-5.69684
eQTM_14523	eQTM	cg01097102	cg01097102	5	ENSG00000183134_PTGDR2	ENSG00000183134_PTGDR2	643	2.59185e-08	-14.2206	-5.69674
eQTM_14524	eQTM	cg03945895	cg03945895	29	ENSG00000138623_SEMA7A	ENSG00000138623_SEMA7A	269	2.59281e-08	-15.2656	-5.69667
eQTM_14525	eQTM	cg15090899	cg15090899	25	ENSG00000134072_CAMK1	ENSG00000134072_CAMK1	290	2.59406e-08	-5.25187	-5.69658
eQTM_14526	eQTM	cg00231361	cg00231361	10	ENSG00000268758_EMR4P	ENSG00000268758_EMR4P	484	2.59482e-08	-10.5373	-5.69653
eQTM_14527	eQTM	cg18927901	cg18927901	18	ENSG00000182557_SPNS3	ENSG00000182557_SPNS3	356	2.59566e-08	-6.13506	-5.69647
eQTM_14528	eQTM	cg12105691	cg12105691	27	ENSG00000260401_RP11-800A3.4	ENSG00000260401_RP11-800A3.4	266	2.59639e-08	-9.4667	-5.69642
eQTM_14529	eQTM	cg08924256	cg08924256	22	ENSG00000175591_P2RY2	ENSG00000175591_P2RY2	282	2.60084e-08	-15.4328	-5.6961
eQTM_14530	eQTM	cg07818422	cg07818422	6	ENSG00000183134_PTGDR2	ENSG00000183134_PTGDR2	643	2.61086e-08	-23.3355	-5.69538
eQTM_14531	eQTM	cg27518631	cg27518631	14	ENSG00000174083_PIK3R6	ENSG00000174083_PIK3R6	356	2.61172e-08	-7.93037	-5.69532
eQTM_14532	eQTM	cg17413460	cg17413460	16	ENSG00000182557_SPNS3	ENSG00000182557_SPNS3	356	2.61206e-08	-9.08044	-5.69529
eQTM_14533	eQTM	cg01330991	cg01330991	12	ENSG00000189068_VSTM1	ENSG00000189068_VSTM1	216	2.61206e-08	-8.08105	-5.69529
eQTM_14534	eQTM	cg15146567	cg15146567	7	ENSG00000103056_SMPD3	ENSG00000103056_SMPD3	651	2.61214e-08	-5.46764	-5.69529
eQTM_14535	eQTM	cg00980622	cg00980622	12	ENSG00000103355_PRSS33	ENSG00000103355_PRSS33	764	2.61221e-08	2.8202	5.69528
eQTM_14536	eQTM	cg20405742	cg20405742	27	ENSG00000179627_ZBTB42	ENSG00000179627_ZBTB42	223	2.61283e-08	-6.34914	-5.69524
eQTM_14537	eQTM	cg05690260	cg05690260	30	ENSG00000189068_VSTM1	ENSG00000189068_VSTM1	216	2.61327e-08	-16.5111	-5.69521
eQTM_14538	eQTM	cg13429095	cg13429095	20	ENSG00000106714_CNTNAP3	ENSG00000106714_CNTNAP3	41	2.61456e-08	3.60786	5.69512
eQTM_14539	eQTM	cg08036492	cg08036492	13	ENSG00000258819_RP11-7F17.3	ENSG00000258819_RP11-7F17.3	157	2.6146e-08	-3.17936	-5.69511
eQTM_14540	eQTM	cg27585822	cg27585822	18	ENSG00000139428_MMAB	ENSG00000139428_MMAB	19	2.61476e-08	4.71202	5.6951
eQTM_14541	eQTM	cg21422623	cg21422623	21	ENSG00000165801_ARHGEF40	ENSG00000165801_ARHGEF40	150	2.61496e-08	4.07424	5.69509
eQTM_14542	eQTM	cg07391141	cg07391141	17	ENSG00000180871_CXCR2	ENSG00000180871_CXCR2	288	2.61501e-08	5.9548	5.69508
eQTM_14543	eQTM	cg13550410	cg13550410	17	ENSG00000088543_C3orf18	ENSG00000088543_C3orf18	31	2.61536e-08	-4.17976	-5.69506
eQTM_14544	eQTM	cg25757820	cg25757820	12	ENSG00000196290_NIF3L1	ENSG00000196290_NIF3L1	194	2.61645e-08	2.49841	5.69498
eQTM_14545	eQTM	cg03044533	cg03044533	8	ENSG00000105366_SIGLEC8	ENSG00000105366_SIGLEC8	673	2.61671e-08	3.29741	5.69496
eQTM_14546	eQTM	cg04793634	cg04793634	28	ENSG00000138623_SEMA7A	ENSG00000138623_SEMA7A	269	2.61693e-08	-17.7818	-5.69495
eQTM_14547	eQTM	cg17116500	cg17116500	2	ENSG00000250696_RP11-704M14.1	ENSG00000250696_RP11-704M14.1	292	2.61759e-08	-11.0067	-5.6949
eQTM_14548	eQTM	cg01971407	cg01971407	9	ENSG00000187608_ISG15	ENSG00000187608_ISG15	36	2.61791e-08	-5.72981	-5.69488
eQTM_14549	eQTM	cg16463452	cg16463452	24	ENSG00000165801_ARHGEF40	ENSG00000165801_ARHGEF40	150	2.61879e-08	-3.6888	-5.69481
eQTM_14550	eQTM	cg26312951	cg26312951	27	ENSG00000076662_ICAM3	ENSG00000076662_ICAM3	28	2.61891e-08	3.76039	5.69481
eQTM_14551	eQTM	cg16205760	cg16205760	1	ENSG00000105366_SIGLEC8	ENSG00000105366_SIGLEC8	673	2.61947e-08	-27.8429	-5.69477
eQTM_14552	eQTM	cg11668148	cg11668148	20	ENSG00000138623_SEMA7A	ENSG00000138623_SEMA7A	269	2.62088e-08	-11.3953	-5.69466
eQTM_14553	eQTM	cg10126923	cg10126923	22	ENSG00000112759_SLC29A1	ENSG00000112759_SLC29A1	609	2.62099e-08	4.14461	5.69466
eQTM_14554	eQTM	cg12522599	cg12522599	10	ENSG00000268758_EMR4P	ENSG00000268758_EMR4P	484	2.62107e-08	-17.4868	-5.69465
eQTM_14555	eQTM	cg09740468	cg09740468	14	ENSG00000131355_EMR3	ENSG00000131355_EMR3	131	2.62133e-08	-4.19246	-5.69463
eQTM_14556	eQTM	cg02305412	cg02305412	31	ENSG00000250696_RP11-704M14.1	ENSG00000250696_RP11-704M14.1	292	2.62139e-08	-25.6839	-5.69463
eQTM_14557	eQTM	cg20885063	cg20885063	28	ENSG00000134072_CAMK1	ENSG00000134072_CAMK1	290	2.6216e-08	-9.20768	-5.69461
eQTM_14558	eQTM	cg13209907	cg13209907	2	ENSG00000180871_CXCR2	ENSG00000180871_CXCR2	288	2.62178e-08	5.57721	5.6946
eQTM_14559	eQTM	cg06833981	cg06833981	1	ENSG00000224389_C4B	ENSG00000224389_C4B	22	2.62272e-08	-1.38539	-5.69454
eQTM_14560	eQTM	cg13876325	cg13876325	11	ENSG00000103056_SMPD3	ENSG00000103056_SMPD3	651	2.62531e-08	-6.56033	-5.69435
eQTM_14561	eQTM	cg17374802	cg17374802	23	ENSG00000175591_P2RY2	ENSG00000175591_P2RY2	282	2.62743e-08	-7.6149	-5.6942
eQTM_14562	eQTM	cg22469897	cg22469897	13	ENSG00000145425_RPS3A	ENSG00000145425_RPS3A	111	2.62763e-08	-5.03427	-5.69419
eQTM_14563	eQTM	cg21422623	cg21422623	21	ENSG00000198832_SELM	ENSG00000198832_SELM	16	2.62838e-08	-4.05021	-5.69413
eQTM_14564	eQTM	cg06043201	cg06043201	5	ENSG00000119737_GPR75	ENSG00000119737_GPR75	15	2.62855e-08	4.34649	5.69412
eQTM_14565	eQTM	cg09458420	cg09458420	28	ENSG00000154165_GPR15	ENSG00000154165_GPR15	6	2.6293e-08	-8.25486	-5.69407
eQTM_14566	eQTM	cg13209388	cg13209388	20	ENSG00000179627_ZBTB42	ENSG00000179627_ZBTB42	223	2.62937e-08	-4.52568	-5.69406
eQTM_14567	eQTM	cg16959758	cg16959758	17	ENSG00000182240_BACE2	ENSG00000182240_BACE2	202	2.63038e-08	5.17527	5.69399
eQTM_14568	eQTM	cg05613273	cg05613273	22	ENSG00000260401_RP11-800A3.4	ENSG00000260401_RP11-800A3.4	266	2.6304e-08	-14.3888	-5.69399
eQTM_14569	eQTM	cg17078883	cg17078883	16	ENSG00000234292_RP11-213H15.1	ENSG00000234292_RP11-213H15.1	15	2.63181e-08	-3.30573	-5.69389
eQTM_14570	eQTM	cg17203290	cg17203290	28	ENSG00000131203_IDO1	ENSG00000131203_IDO1	143	2.63315e-08	-7.45617	-5.69379
eQTM_14571	eQTM	cg08077807	cg08077807	20	ENSG00000152207_CYSLTR2	ENSG00000152207_CYSLTR2	373	2.63348e-08	-9.82138	-5.69377
eQTM_14572	eQTM	cg19357305	cg19357305	28	ENSG00000182240_BACE2	ENSG00000182240_BACE2	202	2.63359e-08	-17.0748	-5.69376
eQTM_14573	eQTM	cg00414077	cg00414077	25	ENSG00000131203_IDO1	ENSG00000131203_IDO1	143	2.6357e-08	-7.97096	-5.69361
eQTM_14574	eQTM	cg08159663	cg08159663	20	ENSG00000232334_RP11-47G11.2	ENSG00000232334_RP11-47G11.2	29	2.63608e-08	5.50704	5.69359
eQTM_14575	eQTM	cg02319986	cg02319986	11	ENSG00000182196_ARL6IP4	ENSG00000182196_ARL6IP4	10	2.63629e-08	3.48216	5.69357
eQTM_14576	eQTM	cg01464484	cg01464484	5	ENSG00000115602_IL1RL1	ENSG00000115602_IL1RL1	384	2.63641e-08	-11.5426	-5.69356
eQTM_14577	eQTM	cg15817440	cg15817440	4	ENSG00000105205_CLC	ENSG00000105205_CLC	665	2.63683e-08	-8.79834	-5.69353
eQTM_14578	eQTM	cg05753799	cg05753799	27	ENSG00000182240_BACE2	ENSG00000182240_BACE2	202	2.6397e-08	3.99001	5.69333
eQTM_14579	eQTM	cg21073212	cg21073212	7	ENSG00000119922_IFIT2	ENSG00000119922_IFIT2	20	2.64272e-08	5.92913	5.69312
eQTM_14580	eQTM	cg22230912	cg22230912	26	ENSG00000154165_GPR15	ENSG00000154165_GPR15	6	2.64282e-08	-4.7435	-5.69311
eQTM_14581	eQTM	cg18783781	cg18783781	14	ENSG00000182557_SPNS3	ENSG00000182557_SPNS3	356	2.65133e-08	-9.65722	-5.69251
eQTM_14582	eQTM	cg05218678	cg05218678	11	ENSG00000156475_PPP2R2B	ENSG00000156475_PPP2R2B	49	2.65207e-08	-4.78381	-5.69246
eQTM_14583	eQTM	cg04293770	cg04293770	20	ENSG00000131203_IDO1	ENSG00000131203_IDO1	143	2.65241e-08	-12.0402	-5.69244
eQTM_14584	eQTM	cg16386158	cg16386158	5	ENSG00000121933_ADORA3	ENSG00000121933_ADORA3	298	2.65293e-08	-10.0514	-5.6924
eQTM_14585	eQTM	cg26789365	cg26789365	18	ENSG00000152207_CYSLTR2	ENSG00000152207_CYSLTR2	373	2.65425e-08	-10.0871	-5.69231
eQTM_14586	eQTM	cg24823679	cg24823679	6	ENSG00000103056_SMPD3	ENSG00000103056_SMPD3	651	2.65459e-08	-7.80528	-5.69228
eQTM_14587	eQTM	cg08462941	cg08462941	9	ENSG00000112759_SLC29A1	ENSG00000112759_SLC29A1	609	2.65479e-08	-5.66244	-5.69227
eQTM_14588	eQTM	cg01923724	cg01923724	16	ENSG00000131355_EMR3	ENSG00000131355_EMR3	131	2.65533e-08	-3.78958	-5.69223
eQTM_14589	eQTM	cg14436861	cg14436861	9	ENSG00000174083_PIK3R6	ENSG00000174083_PIK3R6	356	2.65654e-08	-11.9409	-5.69215
eQTM_14590	eQTM	cg11694510	cg11694510	11	ENSG00000134198_TSPAN2	ENSG00000134198_TSPAN2	10	2.65823e-08	5.28909	5.69203
eQTM_14591	eQTM	cg23452498	cg23452498	4	ENSG00000091181_IL5RA	ENSG00000091181_IL5RA	490	2.65851e-08	-18.1985	-5.69201
eQTM_14592	eQTM	cg14288925	cg14288925	13	ENSG00000091181_IL5RA	ENSG00000091181_IL5RA	490	2.65961e-08	-13.7596	-5.69193
eQTM_14593	eQTM	cg25381747	cg25381747	21	ENSG00000121933_ADORA3	ENSG00000121933_ADORA3	298	2.66124e-08	-13.7415	-5.69182
eQTM_14594	eQTM	cg05883128	cg05883128	32	ENSG00000141401_IMPA2	ENSG00000141401_IMPA2	12	2.66578e-08	5.58318	5.6915
eQTM_14595	eQTM	cg00327263	cg00327263	4	ENSG00000103355_PRSS33	ENSG00000103355_PRSS33	764	2.66619e-08	-9.81332	-5.69147
eQTM_14596	eQTM	cg14522803	cg14522803	12	ENSG00000131355_EMR3	ENSG00000131355_EMR3	131	2.66771e-08	-4.15338	-5.69136
eQTM_14597	eQTM	cg15090899	cg15090899	25	ENSG00000255587_RAB44	ENSG00000255587_RAB44	358	2.66787e-08	-5.16306	-5.69135
eQTM_14598	eQTM	cg10082165	cg10082165	20	ENSG00000163682_RPL9	ENSG00000163682_RPL9	167	2.66952e-08	8.39255	5.69124
eQTM_14599	eQTM	cg23727943	cg23727943	18	ENSG00000134072_CAMK1	ENSG00000134072_CAMK1	290	2.67019e-08	-8.40666	-5.69119
eQTM_14600	eQTM	cg27583604	cg27583604	6	ENSG00000163682_RPL9	ENSG00000163682_RPL9	167	2.67095e-08	-5.05633	-5.69114
eQTM_14601	eQTM	cg02470179	cg02470179	14	ENSG00000161905_ALOX15	ENSG00000161905_ALOX15	535	2.67159e-08	-15.3252	-5.69109
eQTM_14602	eQTM	cg00666109	cg00666109	19	ENSG00000121933_ADORA3	ENSG00000121933_ADORA3	298	2.67174e-08	-13.2852	-5.69108
eQTM_14603	eQTM	cg26341831	cg26341831	17	ENSG00000112759_SLC29A1	ENSG00000112759_SLC29A1	609	2.67212e-08	-3.28559	-5.69105
eQTM_14604	eQTM	cg07410597	cg07410597	32	ENSG00000179627_ZBTB42	ENSG00000179627_ZBTB42	223	2.67284e-08	-9.34461	-5.691
eQTM_14605	eQTM	cg18927901	cg18927901	18	ENSG00000133317_LGALS12	ENSG00000133317_LGALS12	304	2.67397e-08	-6.15951	-5.69093
eQTM_14606	eQTM	cg05690260	cg05690260	30	ENSG00000174944_P2RY14	ENSG00000174944_P2RY14	132	2.67444e-08	-16.5802	-5.69089
eQTM_14607	eQTM	cg22400420	cg22400420	20	ENSG00000165801_ARHGEF40	ENSG00000165801_ARHGEF40	150	2.67636e-08	-3.19244	-5.69076
eQTM_14608	eQTM	cg24501381	cg24501381	13	ENSG00000103355_PRSS33	ENSG00000103355_PRSS33	764	2.67696e-08	2.9319	5.69072
eQTM_14609	eQTM	cg05753799	cg05753799	27	ENSG00000131355_EMR3	ENSG00000131355_EMR3	131	2.67736e-08	-3.96273	-5.69069
eQTM_14610	eQTM	cg14709239	cg14709239	16	ENSG00000179627_ZBTB42	ENSG00000179627_ZBTB42	223	2.67791e-08	5.67357	5.69065
eQTM_14611	eQTM	cg04738877	cg04738877	11	ENSG00000138623_SEMA7A	ENSG00000138623_SEMA7A	269	2.67807e-08	-5.66106	-5.69064
eQTM_14612	eQTM	cg23172995	cg23172995	15	ENSG00000182557_SPNS3	ENSG00000182557_SPNS3	356	2.68054e-08	-8.41541	-5.69047
eQTM_14613	eQTM	cg12600843	cg12600843	10	ENSG00000105366_SIGLEC8	ENSG00000105366_SIGLEC8	673	2.68203e-08	-5.06452	-5.69036
eQTM_14614	eQTM	cg10298741	cg10298741	23	ENSG00000183625_CCR3	ENSG00000183625_CCR3	253	2.68449e-08	-7.87085	-5.69019
eQTM_14615	eQTM	cg20566897	cg20566897	10	ENSG00000173825_TIGD3	ENSG00000173825_TIGD3	16	2.68638e-08	4.40569	5.69006
eQTM_14616	eQTM	cg14522803	cg14522803	12	ENSG00000258819_RP11-7F17.3	ENSG00000258819_RP11-7F17.3	157	2.68671e-08	-4.15211	-5.69004
eQTM_14617	eQTM	cg27585822	cg27585822	18	ENSG00000112759_SLC29A1	ENSG00000112759_SLC29A1	609	2.68681e-08	4.62331	5.69003
eQTM_14618	eQTM	cg19764973	cg19764973	24	ENSG00000131203_IDO1	ENSG00000131203_IDO1	143	2.68895e-08	-15.8628	-5.68988
eQTM_14619	eQTM	cg21422623	cg21422623	21	ENSG00000161905_ALOX15	ENSG00000161905_ALOX15	535	2.6893e-08	-4.02205	-5.68986
eQTM_14620	eQTM	cg01093786	cg01093786	8	ENSG00000174083_PIK3R6	ENSG00000174083_PIK3R6	356	2.69089e-08	25.659	5.68975
eQTM_14621	eQTM	cg06584121	cg06584121	20	ENSG00000115602_IL1RL1	ENSG00000115602_IL1RL1	384	2.69093e-08	-8.45391	-5.68975
eQTM_14622	eQTM	cg05552874	cg05552874	93	ENSG00000128626_MRPS12	ENSG00000128626_MRPS12	5	2.69097e-08	3.35064	5.68974
eQTM_14623	eQTM	cg20263853	cg20263853	27	ENSG00000100628_ASB2	ENSG00000100628_ASB2	128	2.69187e-08	-7.21232	-5.68968
eQTM_14624	eQTM	cg00733978	cg00733978	5	ENSG00000183134_PTGDR2	ENSG00000183134_PTGDR2	643	2.69237e-08	-5.56579	-5.68965
eQTM_14625	eQTM	cg26306329	cg26306329	21	ENSG00000145425_RPS3A	ENSG00000145425_RPS3A	111	2.69264e-08	4.21808	5.68963
eQTM_14626	eQTM	cg10126923	cg10126923	22	ENSG00000268758_EMR4P	ENSG00000268758_EMR4P	484	2.69407e-08	4.15863	5.68953
eQTM_14627	eQTM	cg16110541	cg16110541	25	ENSG00000106714_CNTNAP3	ENSG00000106714_CNTNAP3	41	2.69429e-08	-6.19139	-5.68951
eQTM_14628	eQTM	cg26633373	cg26633373	18	ENSG00000103056_SMPD3	ENSG00000103056_SMPD3	651	2.69458e-08	3.82484	5.68949
eQTM_14629	eQTM	cg07524919	cg07524919	1	ENSG00000224389_C4B	ENSG00000224389_C4B	22	2.69464e-08	1.75202	5.68949
eQTM_14630	eQTM	cg20151107	cg20151107	22	ENSG00000115602_IL1RL1	ENSG00000115602_IL1RL1	384	2.695e-08	-8.98503	-5.68946
eQTM_14631	eQTM	cg10082165	cg10082165	20	ENSG00000087903_RFX2	ENSG00000087903_RFX2	91	2.69607e-08	-8.34097	-5.68939
eQTM_14632	eQTM	cg23153546	cg23153546	22	ENSG00000121933_ADORA3	ENSG00000121933_ADORA3	298	2.69783e-08	-17.9025	-5.68927
eQTM_14633	eQTM	cg14613878	cg14613878	32	ENSG00000182240_BACE2	ENSG00000182240_BACE2	202	2.70091e-08	-6.64986	-5.68905
eQTM_14634	eQTM	cg13876325	cg13876325	11	ENSG00000183134_PTGDR2	ENSG00000183134_PTGDR2	643	2.70138e-08	-6.52595	-5.68902
eQTM_14635	eQTM	cg04946561	cg04946561	15	ENSG00000131355_EMR3	ENSG00000131355_EMR3	131	2.70211e-08	-3.57973	-5.68897
eQTM_14636	eQTM	cg08698681	cg08698681	31	ENSG00000100628_ASB2	ENSG00000100628_ASB2	128	2.70667e-08	-9.2989	-5.68866
eQTM_14637	eQTM	cg26252077	cg26252077	28	ENSG00000182240_BACE2	ENSG00000182240_BACE2	202	2.70685e-08	-8.30616	-5.68865
eQTM_14638	eQTM	cg01579884	cg01579884	4	ENSG00000165801_ARHGEF40	ENSG00000165801_ARHGEF40	150	2.71091e-08	-5.14766	-5.68837
eQTM_14639	eQTM	cg10159529	cg10159529	32	ENSG00000182240_BACE2	ENSG00000182240_BACE2	202	2.71134e-08	-7.09549	-5.68834
eQTM_14640	eQTM	cg26607897	cg26607897	7	ENSG00000105366_SIGLEC8	ENSG00000105366_SIGLEC8	673	2.71291e-08	-5.88085	-5.68823
eQTM_14641	eQTM	cg12172163	cg12172163	6	ENSG00000092067_CEBPE	ENSG00000092067_CEBPE	410	2.71392e-08	-7.28026	-5.68816
eQTM_14642	eQTM	cg16920238	cg16920238	10	ENSG00000161905_ALOX15	ENSG00000161905_ALOX15	535	2.71435e-08	-12.264	-5.68813
eQTM_14643	eQTM	cg06059360	cg06059360	14	ENSG00000105366_SIGLEC8	ENSG00000105366_SIGLEC8	673	2.71467e-08	2.47966	5.68811
eQTM_14644	eQTM	cg15215978	cg15215978	8	ENSG00000112759_SLC29A1	ENSG00000112759_SLC29A1	609	2.71469e-08	-8.96278	-5.68811
eQTM_14645	eQTM	cg18307978	cg18307978	19	ENSG00000182557_SPNS3	ENSG00000182557_SPNS3	356	2.71481e-08	-6.5219	-5.6881
eQTM_14646	eQTM	cg03761216	cg03761216	23	ENSG00000134072_CAMK1	ENSG00000134072_CAMK1	290	2.71664e-08	-7.61649	-5.68797
eQTM_14647	eQTM	cg03181373	cg03181373	2	ENSG00000103355_PRSS33	ENSG00000103355_PRSS33	764	2.71736e-08	-23.0855	-5.68792
eQTM_14648	eQTM	cg02052460	cg02052460	9	ENSG00000152207_CYSLTR2	ENSG00000152207_CYSLTR2	373	2.71912e-08	-15.5252	-5.6878
eQTM_14649	eQTM	cg20317437	cg20317437	13	ENSG00000092067_CEBPE	ENSG00000092067_CEBPE	410	2.72173e-08	-8.52416	-5.68762
eQTM_14650	eQTM	cg08437802	cg08437802	205	ENSG00000162642_C1orf52	ENSG00000162642_C1orf52	3	2.72247e-08	4.4584	5.68757
eQTM_14651	eQTM	cg15840949	cg15840949	22	ENSG00000183625_CCR3	ENSG00000183625_CCR3	253	2.72929e-08	-11.8514	-5.6871
eQTM_14652	eQTM	cg01499988	cg01499988	24	ENSG00000255587_RAB44	ENSG00000255587_RAB44	358	2.72948e-08	-9.98256	-5.68709
eQTM_14653	eQTM	cg06355720	cg06355720	18	ENSG00000182240_BACE2	ENSG00000182240_BACE2	202	2.7326e-08	4.86283	5.68688
eQTM_14654	eQTM	cg09694051	cg09694051	20	ENSG00000105205_CLC	ENSG00000105205_CLC	665	2.73442e-08	2.52998	5.68675
eQTM_14655	eQTM	cg04569651	cg04569651	19	ENSG00000112759_SLC29A1	ENSG00000112759_SLC29A1	609	2.73707e-08	4.58599	5.68657
eQTM_14656	eQTM	cg02346442	cg02346442	2	ENSG00000103355_PRSS33	ENSG00000103355_PRSS33	764	2.74038e-08	-5.63603	-5.68635
eQTM_14657	eQTM	cg02324789	cg02324789	21	ENSG00000115602_IL1RL1	ENSG00000115602_IL1RL1	384	2.74331e-08	-15.7362	-5.68615
eQTM_14658	eQTM	cg23153546	cg23153546	22	ENSG00000175591_P2RY2	ENSG00000175591_P2RY2	282	2.74359e-08	-17.8337	-5.68613
eQTM_14659	eQTM	cg21498475	cg21498475	31	ENSG00000182240_BACE2	ENSG00000182240_BACE2	202	2.74501e-08	-8.77092	-5.68603
eQTM_14660	eQTM	cg08122652	cg08122652	35	ENSG00000165801_ARHGEF40	ENSG00000165801_ARHGEF40	150	2.74784e-08	3.58488	5.68584
eQTM_14661	eQTM	cg26789365	cg26789365	18	ENSG00000174083_PIK3R6	ENSG00000174083_PIK3R6	356	2.74874e-08	-10.0278	-5.68578
eQTM_14662	eQTM	cg16643422	cg16643422	4	ENSG00000112759_SLC29A1	ENSG00000112759_SLC29A1	609	2.75073e-08	-11.3712	-5.68564
eQTM_14663	eQTM	cg18307978	cg18307978	19	ENSG00000087903_RFX2	ENSG00000087903_RFX2	91	2.75081e-08	6.63108	5.68564
eQTM_14664	eQTM	cg07033790	cg07033790	13	ENSG00000268758_EMR4P	ENSG00000268758_EMR4P	484	2.75095e-08	-15.611	-5.68563
eQTM_14665	eQTM	cg17363629	cg17363629	7	ENSG00000161905_ALOX15	ENSG00000161905_ALOX15	535	2.75168e-08	-9.48613	-5.68558
eQTM_14666	eQTM	cg16702362	cg16702362	11	ENSG00000196290_NIF3L1	ENSG00000196290_NIF3L1	194	2.75238e-08	3.02185	5.68553
eQTM_14667	eQTM	cg21919729	cg21919729	11	ENSG00000115602_IL1RL1	ENSG00000115602_IL1RL1	384	2.7524e-08	-6.42911	-5.68553
eQTM_14668	eQTM	cg10313337	cg10313337	12	ENSG00000103355_PRSS33	ENSG00000103355_PRSS33	764	2.75545e-08	2.81364	5.68532
eQTM_14669	eQTM	cg02941852	cg02941852	14	ENSG00000103056_SMPD3	ENSG00000103056_SMPD3	651	2.75563e-08	-11.8937	-5.68531
eQTM_14670	eQTM	cg19726536	cg19726536	17	ENSG00000138623_SEMA7A	ENSG00000138623_SEMA7A	269	2.75625e-08	-18.9051	-5.68527
eQTM_14671	eQTM	cg25539505	cg25539505	20	ENSG00000183691_NOG	ENSG00000183691_NOG	41	2.75688e-08	2.88083	5.68523
eQTM_14672	eQTM	cg03379706	cg03379706	1	ENSG00000105205_CLC	ENSG00000105205_CLC	665	2.76004e-08	-8.14994	-5.68501
eQTM_14673	eQTM	cg11209521	cg11209521	20	ENSG00000152207_CYSLTR2	ENSG00000152207_CYSLTR2	373	2.76092e-08	-14.0576	-5.68495
eQTM_14674	eQTM	cg15889057	cg15889057	7	ENSG00000161905_ALOX15	ENSG00000161905_ALOX15	535	2.76106e-08	-12.9828	-5.68494
eQTM_14675	eQTM	cg20930815	cg20930815	8	ENSG00000268758_EMR4P	ENSG00000268758_EMR4P	484	2.762e-08	-15.9891	-5.68488
eQTM_14676	eQTM	cg17547928	cg17547928	13	ENSG00000091181_IL5RA	ENSG00000091181_IL5RA	490	2.76482e-08	4.54633	5.68469
eQTM_14677	eQTM	cg02985445	cg02985445	27	ENSG00000134072_CAMK1	ENSG00000134072_CAMK1	290	2.76558e-08	-7.00443	-5.68464
eQTM_14678	eQTM	cg09191776	cg09191776	9	ENSG00000112759_SLC29A1	ENSG00000112759_SLC29A1	609	2.76583e-08	-10.3652	-5.68462
eQTM_14679	eQTM	cg01310029	cg01310029	26	ENSG00000250696_RP11-704M14.1	ENSG00000250696_RP11-704M14.1	292	2.76686e-08	-8.00406	-5.68455
eQTM_14680	eQTM	cg26009832	cg26009832	5	ENSG00000165801_ARHGEF40	ENSG00000165801_ARHGEF40	150	2.77093e-08	-4.65487	-5.68428
eQTM_14681	eQTM	cg19383974	cg19383974	24	ENSG00000105366_SIGLEC8	ENSG00000105366_SIGLEC8	673	2.77093e-08	4.57458	5.68428
eQTM_14682	eQTM	cg24627621	cg24627621	28	ENSG00000100628_ASB2	ENSG00000100628_ASB2	128	2.77197e-08	-6.77487	-5.68421
eQTM_14683	eQTM	cg18891604	cg18891604	30	ENSG00000174944_P2RY14	ENSG00000174944_P2RY14	132	2.77205e-08	-10.6631	-5.6842
eQTM_14684	eQTM	cg23983726	cg23983726	19	ENSG00000183625_CCR3	ENSG00000183625_CCR3	253	2.77337e-08	-28.6747	-5.68411
eQTM_14685	eQTM	cg08939373	cg08939373	13	ENSG00000163682_RPL9	ENSG00000163682_RPL9	167	2.77479e-08	2.95393	5.68402
eQTM_14686	eQTM	cg01258949	cg01258949	24	ENSG00000133317_LGALS12	ENSG00000133317_LGALS12	304	2.77481e-08	-17.7766	-5.68402
eQTM_14687	eQTM	cg05124190	cg05124190	10	ENSG00000152207_CYSLTR2	ENSG00000152207_CYSLTR2	373	2.77843e-08	-12.3314	-5.68377
eQTM_14688	eQTM	cg01464484	cg01464484	5	ENSG00000183134_PTGDR2	ENSG00000183134_PTGDR2	643	2.77967e-08	-11.5437	-5.68369
eQTM_14689	eQTM	cg22996170	cg22996170	18	ENSG00000175591_P2RY2	ENSG00000175591_P2RY2	282	2.78133e-08	-5.62114	-5.68358
eQTM_14690	eQTM	cg16177693	cg16177693	18	ENSG00000174837_EMR1	ENSG00000174837_EMR1	259	2.78683e-08	-7.47697	-5.68321
eQTM_14691	eQTM	cg17862837	cg17862837	22	ENSG00000260401_RP11-800A3.4	ENSG00000260401_RP11-800A3.4	266	2.78922e-08	-21.5393	-5.68305
eQTM_14692	eQTM	cg26633373	cg26633373	18	ENSG00000131355_EMR3	ENSG00000131355_EMR3	131	2.79004e-08	-3.80514	-5.68299
eQTM_14693	eQTM	cg03192231	cg03192231	1	ENSG00000103056_SMPD3	ENSG00000103056_SMPD3	651	2.79682e-08	-10.0777	-5.68254
eQTM_14694	eQTM	cg17862837	cg17862837	22	ENSG00000133317_LGALS12	ENSG00000133317_LGALS12	304	2.79774e-08	-21.4002	-5.68248
eQTM_14695	eQTM	cg12181028	cg12181028	18	ENSG00000115523_GNLY	ENSG00000115523_GNLY	38	2.79898e-08	4.30573	5.6824
eQTM_14696	eQTM	cg15384400	cg15384400	25	ENSG00000182557_SPNS3	ENSG00000182557_SPNS3	356	2.80018e-08	12.8796	5.68232
eQTM_14697	eQTM	cg12692069	cg12692069	9	ENSG00000138623_SEMA7A	ENSG00000138623_SEMA7A	269	2.80246e-08	-4.66897	-5.68217
eQTM_14698	eQTM	cg11125805	cg11125805	20	ENSG00000103355_PRSS33	ENSG00000103355_PRSS33	764	2.80306e-08	3.44762	5.68212
eQTM_14699	eQTM	cg00666109	cg00666109	19	ENSG00000174837_EMR1	ENSG00000174837_EMR1	259	2.80459e-08	-13.3445	-5.68202
eQTM_14700	eQTM	cg09342997	cg09342997	9	ENSG00000258819_RP11-7F17.3	ENSG00000258819_RP11-7F17.3	157	2.80543e-08	-2.36852	-5.68197
eQTM_14701	eQTM	cg07052231	cg07052231	7	ENSG00000196290_NIF3L1	ENSG00000196290_NIF3L1	194	2.80649e-08	2.81066	5.6819
eQTM_14702	eQTM	cg07708453	cg07708453	18	ENSG00000161905_ALOX15	ENSG00000161905_ALOX15	535	2.80922e-08	3.54089	5.68171
eQTM_14703	eQTM	cg01923724	cg01923724	16	ENSG00000163682_RPL9	ENSG00000163682_RPL9	167	2.80993e-08	3.81873	5.68167
eQTM_14704	eQTM	cg25693317	cg25693317	15	ENSG00000163682_RPL9	ENSG00000163682_RPL9	167	2.81017e-08	2.50752	5.68165
eQTM_14705	eQTM	cg01093786	cg01093786	8	ENSG00000183134_PTGDR2	ENSG00000183134_PTGDR2	643	2.81346e-08	25.7605	5.68143
eQTM_14706	eQTM	cg08670658	cg08670658	8	ENSG00000171863_RPS7	ENSG00000171863_RPS7	160	2.81728e-08	3.4763	5.68118
eQTM_14707	eQTM	cg11054816	cg11054816	11	ENSG00000179627_ZBTB42	ENSG00000179627_ZBTB42	223	2.81896e-08	3.37369	5.68107
eQTM_14708	eQTM	cg07271869	cg07271869	21	ENSG00000092067_CEBPE	ENSG00000092067_CEBPE	410	2.82e-08	-33.6071	-5.681
eQTM_14709	eQTM	cg18927901	cg18927901	18	ENSG00000174837_EMR1	ENSG00000174837_EMR1	259	2.82155e-08	-6.25179	-5.6809
eQTM_14710	eQTM	cg23871276	cg23871276	2	ENSG00000105366_SIGLEC8	ENSG00000105366_SIGLEC8	673	2.82157e-08	-9.71568	-5.68089
eQTM_14711	eQTM	cg17717878	cg17717878	206	ENSG00000172197_MBOAT1	ENSG00000172197_MBOAT1	3	2.82223e-08	5.78329	5.68085
eQTM_14712	eQTM	cg09423651	cg09423651	22	ENSG00000260401_RP11-800A3.4	ENSG00000260401_RP11-800A3.4	266	2.82279e-08	-11.7987	-5.68081
eQTM_14713	eQTM	cg14611258	cg14611258	30	ENSG00000140263_SORD	ENSG00000140263_SORD	183	2.82436e-08	-10.5795	-5.68071
eQTM_14714	eQTM	cg27488674	cg27488674	28	ENSG00000100628_ASB2	ENSG00000100628_ASB2	128	2.82453e-08	-14.3875	-5.6807
eQTM_14715	eQTM	cg15312943	cg15312943	15	ENSG00000103355_PRSS33	ENSG00000103355_PRSS33	764	2.82619e-08	3.04658	5.68059
eQTM_14716	eQTM	cg09423651	cg09423651	22	ENSG00000175591_P2RY2	ENSG00000175591_P2RY2	282	2.82682e-08	-11.8082	-5.68055
eQTM_14717	eQTM	cg02494549	cg02494549	33	ENSG00000184371_CSF1	ENSG00000184371_CSF1	75	2.83288e-08	-15.1424	-5.68015
eQTM_14718	eQTM	cg04365699	cg04365699	16	ENSG00000161905_ALOX15	ENSG00000161905_ALOX15	535	2.83388e-08	-10.2082	-5.68008
eQTM_14719	eQTM	cg13576859	cg13576859	22	ENSG00000255587_RAB44	ENSG00000255587_RAB44	358	2.83394e-08	-6.59723	-5.68008
eQTM_14720	eQTM	cg04946561	cg04946561	15	ENSG00000183134_PTGDR2	ENSG00000183134_PTGDR2	643	2.83513e-08	3.57355	5.68
eQTM_14721	eQTM	cg19448292	cg19448292	29	ENSG00000184371_CSF1	ENSG00000184371_CSF1	75	2.83544e-08	-8.6602	-5.67998
eQTM_14722	eQTM	cg18463686	cg18463686	23	ENSG00000105205_CLC	ENSG00000105205_CLC	665	2.83645e-08	3.29589	5.67991
eQTM_14723	eQTM	cg01490728	cg01490728	2	ENSG00000144120_TMEM177	ENSG00000144120_TMEM177	20	2.83778e-08	-5.29994	-5.67983
eQTM_14724	eQTM	cg21895319	cg21895319	4	ENSG00000105366_SIGLEC8	ENSG00000105366_SIGLEC8	673	2.83844e-08	-10.3299	-5.67978
eQTM_14725	eQTM	cg04847043	cg04847043	27	ENSG00000184221_OLIG1	ENSG00000184221_OLIG1	243	2.83915e-08	-11.7095	-5.67973
eQTM_14726	eQTM	cg04293770	cg04293770	20	ENSG00000133317_LGALS12	ENSG00000133317_LGALS12	304	2.83956e-08	-11.9268	-5.67971
eQTM_14727	eQTM	cg01258949	cg01258949	24	ENSG00000182240_BACE2	ENSG00000182240_BACE2	202	2.84317e-08	-18.0333	-5.67947
eQTM_14728	eQTM	cg07708453	cg07708453	18	ENSG00000115523_GNLY	ENSG00000115523_GNLY	38	2.8469e-08	3.56532	5.67922
eQTM_14729	eQTM	cg19764973	cg19764973	24	ENSG00000174837_EMR1	ENSG00000174837_EMR1	259	2.84855e-08	-15.9798	-5.67912
eQTM_14730	eQTM	cg08159663	cg08159663	20	ENSG00000264508_RN7SL473P	ENSG00000264508_RN7SL473P	6	2.85028e-08	5.4712	5.679
eQTM_14731	eQTM	cg13966095	cg13966095	4	ENSG00000105205_CLC	ENSG00000105205_CLC	665	2.85116e-08	-12.3511	-5.67895
eQTM_14732	eQTM	cg01258949	cg01258949	24	ENSG00000175591_P2RY2	ENSG00000175591_P2RY2	282	2.85116e-08	-17.891	-5.67894
eQTM_14733	eQTM	cg24025721	cg24025721	16	ENSG00000106714_CNTNAP3	ENSG00000106714_CNTNAP3	41	2.85406e-08	-3.60593	-5.67875
eQTM_14734	eQTM	cg23385838	cg23385838	2	ENSG00000131355_EMR3	ENSG00000131355_EMR3	131	2.85508e-08	-14.3654	-5.67869
eQTM_14735	eQTM	cg21627181	cg21627181	28	ENSG00000183625_CCR3	ENSG00000183625_CCR3	253	2.85525e-08	-7.2569	-5.67868
eQTM_14736	eQTM	cg26396815	cg26396815	31	ENSG00000174944_P2RY14	ENSG00000174944_P2RY14	132	2.85532e-08	-8.47377	-5.67867
eQTM_14737	eQTM	cg09678340	cg09678340	12	ENSG00000121933_ADORA3	ENSG00000121933_ADORA3	298	2.85596e-08	-8.59148	-5.67863
eQTM_14738	eQTM	cg24368962	cg24368962	33	ENSG00000100628_ASB2	ENSG00000100628_ASB2	128	2.85989e-08	-15.7269	-5.67837
eQTM_14739	eQTM	cg07352016	cg07352016	2	ENSG00000103355_PRSS33	ENSG00000103355_PRSS33	764	2.86078e-08	-10.5575	-5.67832
eQTM_14740	eQTM	cg00231361	cg00231361	10	ENSG00000103056_SMPD3	ENSG00000103056_SMPD3	651	2.86105e-08	-10.5433	-5.6783
eQTM_14741	eQTM	cg05373256	cg05373256	5	ENSG00000161905_ALOX15	ENSG00000161905_ALOX15	535	2.86118e-08	-9.71932	-5.67829
eQTM_14742	eQTM	cg22032626	cg22032626	21	ENSG00000087903_RFX2	ENSG00000087903_RFX2	91	2.86169e-08	-4.48562	-5.67826
eQTM_14743	eQTM	cg14018648	cg14018648	20	ENSG00000272201_U47924.30	ENSG00000272201_U47924.30	6	2.8661e-08	3.78314	5.67797
eQTM_14744	eQTM	cg23824902	cg23824902	19	ENSG00000145425_RPS3A	ENSG00000145425_RPS3A	111	2.86774e-08	-5.76536	-5.67786
eQTM_14745	eQTM	cg24501381	cg24501381	13	ENSG00000131355_EMR3	ENSG00000131355_EMR3	131	2.86899e-08	-2.96988	-5.67778
eQTM_14746	eQTM	cg05552874	cg05552874	93	ENSG00000114395_CYB561D2	ENSG00000114395_CYB561D2	6	2.87118e-08	3.35574	5.67764
eQTM_14747	eQTM	cg27366532	cg27366532	4	ENSG00000103355_PRSS33	ENSG00000103355_PRSS33	764	2.87255e-08	-6.94053	-5.67755
eQTM_14748	eQTM	cg10552523	cg10552523	8	ENSG00000087903_RFX2	ENSG00000087903_RFX2	91	2.87358e-08	4.45186	5.67748
eQTM_14749	eQTM	cg02226192	cg02226192	16	ENSG00000183134_PTGDR2	ENSG00000183134_PTGDR2	643	2.8751e-08	4.01421	5.67738
eQTM_14750	eQTM	cg20503329	cg20503329	14	ENSG00000182557_SPNS3	ENSG00000182557_SPNS3	356	2.87581e-08	-24.1749	-5.67734
eQTM_14751	eQTM	cg25930786	cg25930786	12	ENSG00000156475_PPP2R2B	ENSG00000156475_PPP2R2B	49	2.87589e-08	3.38611	5.67733
eQTM_14752	eQTM	cg04305653	cg04305653	3	ENSG00000161905_ALOX15	ENSG00000161905_ALOX15	535	2.87649e-08	-6.75776	-5.67729
eQTM_14753	eQTM	cg01441127	cg01441127	16	ENSG00000182196_ARL6IP4	ENSG00000182196_ARL6IP4	10	2.87723e-08	3.39046	5.67725
eQTM_14754	eQTM	cg16177693	cg16177693	18	ENSG00000183625_CCR3	ENSG00000183625_CCR3	253	2.87779e-08	-7.32402	-5.67721
eQTM_14755	eQTM	cg18593727	cg18593727	24	ENSG00000184221_OLIG1	ENSG00000184221_OLIG1	243	2.87879e-08	-13.0721	-5.67714
eQTM_14756	eQTM	cg08776942	cg08776942	22	ENSG00000174944_P2RY14	ENSG00000174944_P2RY14	132	2.87928e-08	-8.29029	-5.67711
eQTM_14757	eQTM	cg25790531	cg25790531	10	ENSG00000179967_PPP1R14BP3	ENSG00000179967_PPP1R14BP3	16	2.88495e-08	-2.68704	-5.67674
eQTM_14758	eQTM	cg23525708	cg23525708	15	ENSG00000179627_ZBTB42	ENSG00000179627_ZBTB42	223	2.88634e-08	-5.22075	-5.67665
eQTM_14759	eQTM	cg00366037	cg00366037	31	ENSG00000174944_P2RY14	ENSG00000174944_P2RY14	132	2.88648e-08	-12.8098	-5.67664
eQTM_14760	eQTM	cg18151262	cg18151262	17	ENSG00000092067_CEBPE	ENSG00000092067_CEBPE	410	2.88888e-08	-7.79773	-5.67649
eQTM_14761	eQTM	cg01971407	cg01971407	9	ENSG00000137965_IFI44	ENSG00000137965_IFI44	29	2.88934e-08	-5.74816	-5.67646
eQTM_14762	eQTM	cg08776942	cg08776942	22	ENSG00000250696_RP11-704M14.1	ENSG00000250696_RP11-704M14.1	292	2.8907e-08	-8.33446	-5.67637
eQTM_14763	eQTM	cg15457217	cg15457217	11	ENSG00000183134_PTGDR2	ENSG00000183134_PTGDR2	643	2.89326e-08	3.21591	5.67621
eQTM_14764	eQTM	cg03038262	cg03038262	28	ENSG00000261804_RP11-44F14.2	ENSG00000261804_RP11-44F14.2	6	2.89448e-08	4.12236	5.67613
eQTM_14765	eQTM	cg18307978	cg18307978	19	ENSG00000115602_IL1RL1	ENSG00000115602_IL1RL1	384	2.89474e-08	-6.5848	-5.67611
eQTM_14766	eQTM	cg05552874	cg05552874	93	ENSG00000160813_PPP1R35	ENSG00000160813_PPP1R35	6	2.8948e-08	3.33906	5.67611
eQTM_14767	eQTM	cg19466875	cg19466875	7	ENSG00000156475_PPP2R2B	ENSG00000156475_PPP2R2B	49	2.89607e-08	-11.6058	-5.67603
eQTM_14768	eQTM	cg20263853	cg20263853	27	ENSG00000260401_RP11-800A3.4	ENSG00000260401_RP11-800A3.4	266	2.89682e-08	-7.27969	-5.67598
eQTM_14769	eQTM	cg03492094	cg03492094	4	ENSG00000161905_ALOX15	ENSG00000161905_ALOX15	535	2.90454e-08	-7.17457	-5.67548
eQTM_14770	eQTM	cg20405742	cg20405742	27	ENSG00000131203_IDO1	ENSG00000131203_IDO1	143	2.90526e-08	-6.25423	-5.67543
eQTM_14771	eQTM	cg22431093	cg22431093	7	ENSG00000258819_RP11-7F17.3	ENSG00000258819_RP11-7F17.3	157	2.90551e-08	-3.08989	-5.67542
eQTM_14772	eQTM	cg06981309	cg06981309	21	ENSG00000163002_NUP35	ENSG00000163002_NUP35	15	2.90685e-08	3.79658	5.67533
eQTM_14773	eQTM	cg21163444	cg21163444	11	ENSG00000198832_SELM	ENSG00000198832_SELM	16	2.91016e-08	4.44147	5.67512
eQTM_14774	eQTM	cg01116831	cg01116831	9	ENSG00000174083_PIK3R6	ENSG00000174083_PIK3R6	356	2.91027e-08	-11.5944	-5.67511
eQTM_14775	eQTM	cg07851290	cg07851290	15	ENSG00000145425_RPS3A	ENSG00000145425_RPS3A	111	2.91037e-08	5.90597	5.6751
eQTM_14776	eQTM	cg01309328	cg01309328	13	ENSG00000258819_RP11-7F17.3	ENSG00000258819_RP11-7F17.3	157	2.91081e-08	5.72838	5.67508
eQTM_14777	eQTM	cg25420477	cg25420477	33	ENSG00000144120_TMEM177	ENSG00000144120_TMEM177	20	2.91288e-08	-4.30393	-5.67494
eQTM_14778	eQTM	cg02138358	cg02138358	19	ENSG00000112759_SLC29A1	ENSG00000112759_SLC29A1	609	2.91339e-08	4.42756	5.67491
eQTM_14779	eQTM	cg26358659	cg26358659	23	ENSG00000133317_LGALS12	ENSG00000133317_LGALS12	304	2.91942e-08	-21.3303	-5.67452
eQTM_14780	eQTM	cg06355720	cg06355720	18	ENSG00000105366_SIGLEC8	ENSG00000105366_SIGLEC8	673	2.92131e-08	4.79203	5.6744
eQTM_14781	eQTM	cg06972908	cg06972908	21	ENSG00000109475_RPL34	ENSG00000109475_RPL34	223	2.92188e-08	-5.69864	-5.67437
eQTM_14782	eQTM	cg16335893	cg16335893	23	ENSG00000182557_SPNS3	ENSG00000182557_SPNS3	356	2.92265e-08	-6.17413	-5.67432
eQTM_14783	eQTM	cg17385088	cg17385088	15	ENSG00000258819_RP11-7F17.3	ENSG00000258819_RP11-7F17.3	157	2.92287e-08	-3.73192	-5.6743
eQTM_14784	eQTM	cg09489470	cg09489470	3	ENSG00000103355_PRSS33	ENSG00000103355_PRSS33	764	2.92432e-08	-9.37131	-5.67421
eQTM_14785	eQTM	cg19371652	cg19371652	21	ENSG00000257028_C15ORF37	ENSG00000257028_C15ORF37	11	2.92829e-08	6.54862	5.67396
eQTM_14786	eQTM	cg16225800	cg16225800	21	ENSG00000182240_BACE2	ENSG00000182240_BACE2	202	2.93e-08	-6.50036	-5.67385
eQTM_14787	eQTM	cg05541460	cg05541460	21	ENSG00000138623_SEMA7A	ENSG00000138623_SEMA7A	269	2.93075e-08	-9.24917	-5.6738
eQTM_14788	eQTM	cg02711899	cg02711899	16	ENSG00000092067_CEBPE	ENSG00000092067_CEBPE	410	2.93115e-08	-13.48	-5.67377
eQTM_14789	eQTM	cg01923724	cg01923724	16	ENSG00000134072_CAMK1	ENSG00000134072_CAMK1	290	2.9318e-08	3.79358	5.67373
eQTM_14790	eQTM	cg14611258	cg14611258	30	ENSG00000189068_VSTM1	ENSG00000189068_VSTM1	216	2.93287e-08	-10.5476	-5.67366
eQTM_14791	eQTM	cg21871608	cg21871608	7	ENSG00000105205_CLC	ENSG00000105205_CLC	665	2.93444e-08	-12.5737	-5.67356
eQTM_14792	eQTM	cg27469152	cg27469152	25	ENSG00000131203_IDO1	ENSG00000131203_IDO1	143	2.93566e-08	-6.72709	-5.67349
eQTM_14793	eQTM	cg01582066	cg01582066	15	ENSG00000196290_NIF3L1	ENSG00000196290_NIF3L1	194	2.93574e-08	-4.11265	-5.67348
eQTM_14794	eQTM	cg22400420	cg22400420	20	ENSG00000147654_EBAG9	ENSG00000147654_EBAG9	26	2.93637e-08	3.14241	5.67344
eQTM_14795	eQTM	cg00638845	cg00638845	6	ENSG00000268758_EMR4P	ENSG00000268758_EMR4P	484	2.93651e-08	-10.3668	-5.67343
eQTM_14796	eQTM	cg23352030	cg23352030	14	ENSG00000185745_IFIT1	ENSG00000185745_IFIT1	29	2.93657e-08	4.09092	5.67343
eQTM_14797	eQTM	cg27469152	cg27469152	25	ENSG00000184221_OLIG1	ENSG00000184221_OLIG1	243	2.94028e-08	-6.72335	-5.67319
eQTM_14798	eQTM	cg12913845	cg12913845	11	ENSG00000268758_EMR4P	ENSG00000268758_EMR4P	484	2.94272e-08	-8.96674	-5.67304
eQTM_14799	eQTM	cg26156120	cg26156120	20	ENSG00000174837_EMR1	ENSG00000174837_EMR1	259	2.9436e-08	-14.7941	-5.67298
eQTM_14800	eQTM	cg02941852	cg02941852	14	ENSG00000091181_IL5RA	ENSG00000091181_IL5RA	490	2.94374e-08	-11.9382	-5.67297
eQTM_14801	eQTM	cg14794866	cg14794866	7	ENSG00000105366_SIGLEC8	ENSG00000105366_SIGLEC8	673	2.94664e-08	-17.4584	-5.67279
eQTM_14802	eQTM	cg12115800	cg12115800	11	ENSG00000103355_PRSS33	ENSG00000103355_PRSS33	764	2.9484e-08	3.92713	5.67268
eQTM_14803	eQTM	cg21627181	cg21627181	28	ENSG00000179627_ZBTB42	ENSG00000179627_ZBTB42	223	2.95115e-08	-7.4146	-5.6725
eQTM_14804	eQTM	cg23153546	cg23153546	22	ENSG00000138623_SEMA7A	ENSG00000138623_SEMA7A	269	2.95197e-08	-18.0919	-5.67245
eQTM_14805	eQTM	cg16288872	cg16288872	17	ENSG00000174837_EMR1	ENSG00000174837_EMR1	259	2.95377e-08	-22.8686	-5.67234
eQTM_14806	eQTM	cg00340958	cg00340958	15	ENSG00000171863_RPS7	ENSG00000171863_RPS7	160	2.95404e-08	3.11385	5.67232
eQTM_14807	eQTM	cg02613818	cg02613818	15	ENSG00000053501_USE1	ENSG00000053501_USE1	10	2.95488e-08	2.37179	5.67227
eQTM_14808	eQTM	cg20923498	cg20923498	31	ENSG00000163002_NUP35	ENSG00000163002_NUP35	15	2.95712e-08	-5.54698	-5.67212
eQTM_14809	eQTM	cg04569651	cg04569651	19	ENSG00000144120_TMEM177	ENSG00000144120_TMEM177	20	2.95713e-08	4.5844	5.67212
eQTM_14810	eQTM	cg12080687	cg12080687	8	ENSG00000103056_SMPD3	ENSG00000103056_SMPD3	651	2.95751e-08	6.59975	5.6721
eQTM_14811	eQTM	cg11809958	cg11809958	10	ENSG00000087903_RFX2	ENSG00000087903_RFX2	91	2.95942e-08	-2.72302	-5.67198
eQTM_14812	eQTM	cg08036492	cg08036492	13	ENSG00000131355_EMR3	ENSG00000131355_EMR3	131	2.9596e-08	-3.16782	-5.67197
eQTM_14813	eQTM	cg25332499	cg25332499	13	ENSG00000179627_ZBTB42	ENSG00000179627_ZBTB42	223	2.9598e-08	-5.14521	-5.67195
eQTM_14814	eQTM	cg13336814	cg13336814	13	ENSG00000066379_ZNRD1	ENSG00000066379_ZNRD1	6	2.96266e-08	3.72968	5.67177
eQTM_14815	eQTM	cg06792952	cg06792952	20	ENSG00000196290_NIF3L1	ENSG00000196290_NIF3L1	194	2.96332e-08	-11.1785	-5.67173
eQTM_14816	eQTM	cg03269757	cg03269757	2	ENSG00000105366_SIGLEC8	ENSG00000105366_SIGLEC8	673	2.96336e-08	-9.78003	-5.67173
eQTM_14817	eQTM	cg16651347	cg16651347	15	ENSG00000103355_PRSS33	ENSG00000103355_PRSS33	764	2.96339e-08	3.80594	5.67173
eQTM_14818	eQTM	cg21861233	cg21861233	12	ENSG00000115602_IL1RL1	ENSG00000115602_IL1RL1	384	2.96416e-08	-12.8787	-5.67168
eQTM_14819	eQTM	cg04010582	cg04010582	2	ENSG00000103056_SMPD3	ENSG00000103056_SMPD3	651	2.96458e-08	-17.9888	-5.67165
eQTM_14820	eQTM	cg15090899	cg15090899	25	ENSG00000182240_BACE2	ENSG00000182240_BACE2	202	2.9663e-08	-5.2433	-5.67154
eQTM_14821	eQTM	cg27583604	cg27583604	6	ENSG00000197852_FAM212B	ENSG00000197852_FAM212B	244	2.96632e-08	5.05792	5.67154
eQTM_14822	eQTM	cg26791242	cg26791242	24	ENSG00000250696_RP11-704M14.1	ENSG00000250696_RP11-704M14.1	292	2.96844e-08	-5.02012	-5.67141
eQTM_14823	eQTM	cg00360761	cg00360761	8	ENSG00000180871_CXCR2	ENSG00000180871_CXCR2	288	2.96992e-08	-5.87395	-5.67132
eQTM_14824	eQTM	cg18769357	cg18769357	24	ENSG00000174837_EMR1	ENSG00000174837_EMR1	259	2.97004e-08	-15.3231	-5.67131
eQTM_14825	eQTM	cg09636525	cg09636525	4	ENSG00000112759_SLC29A1	ENSG00000112759_SLC29A1	609	2.97055e-08	-9.21257	-5.67128
eQTM_14826	eQTM	cg15491950	cg15491950	6	ENSG00000183134_PTGDR2	ENSG00000183134_PTGDR2	643	2.97201e-08	-8.39331	-5.67118
eQTM_14827	eQTM	cg17585031	cg17585031	25	ENSG00000144120_TMEM177	ENSG00000144120_TMEM177	20	2.97296e-08	-6.19639	-5.67112
eQTM_14828	eQTM	cg14436861	cg14436861	9	ENSG00000091181_IL5RA	ENSG00000091181_IL5RA	490	2.97399e-08	-12.0852	-5.67106
eQTM_14829	eQTM	cg16225800	cg16225800	21	ENSG00000250696_RP11-704M14.1	ENSG00000250696_RP11-704M14.1	292	2.97476e-08	-6.53834	-5.67101
eQTM_14830	eQTM	cg05753799	cg05753799	27	ENSG00000268758_EMR4P	ENSG00000268758_EMR4P	484	2.97516e-08	3.95259	5.67099
eQTM_14831	eQTM	cg07201450	cg07201450	19	ENSG00000174944_P2RY14	ENSG00000174944_P2RY14	132	2.97619e-08	-10.6868	-5.67092
eQTM_14832	eQTM	cg22268760	cg22268760	2	ENSG00000115523_GNLY	ENSG00000115523_GNLY	38	2.97805e-08	17.2675	5.6708
eQTM_14833	eQTM	cg09696385	cg09696385	12	ENSG00000174083_PIK3R6	ENSG00000174083_PIK3R6	356	2.97827e-08	-10.5267	-5.67079
eQTM_14834	eQTM	cg19726536	cg19726536	17	ENSG00000133317_LGALS12	ENSG00000133317_LGALS12	304	2.97918e-08	-18.4171	-5.67073
eQTM_14835	eQTM	cg08850169	cg08850169	11	ENSG00000258819_RP11-7F17.3	ENSG00000258819_RP11-7F17.3	157	2.98009e-08	-4.73397	-5.67068
eQTM_14836	eQTM	cg22396498	cg22396498	15	ENSG00000268758_EMR4P	ENSG00000268758_EMR4P	484	2.98232e-08	-7.21555	-5.67054
eQTM_14837	eQTM	cg06981309	cg06981309	21	ENSG00000165949_IFI27	ENSG00000165949_IFI27	35	2.98288e-08	-3.85692	-5.6705
eQTM_14838	eQTM	cg16046667	cg16046667	20	ENSG00000182557_SPNS3	ENSG00000182557_SPNS3	356	2.9845e-08	-6.40046	-5.6704
eQTM_14839	eQTM	cg09797433	cg09797433	13	ENSG00000152207_CYSLTR2	ENSG00000152207_CYSLTR2	373	2.98458e-08	-13.3566	-5.6704
eQTM_14840	eQTM	cg13966095	cg13966095	4	ENSG00000112759_SLC29A1	ENSG00000112759_SLC29A1	609	2.98508e-08	-12.3491	-5.67036
eQTM_14841	eQTM	cg06807713	cg06807713	1	ENSG00000103056_SMPD3	ENSG00000103056_SMPD3	651	2.98668e-08	-33.332	-5.67026
eQTM_14842	eQTM	cg13039199	cg13039199	19	ENSG00000174083_PIK3R6	ENSG00000174083_PIK3R6	356	2.98699e-08	-10.6024	-5.67024
eQTM_14843	eQTM	cg13753183	cg13753183	16	ENSG00000133317_LGALS12	ENSG00000133317_LGALS12	304	2.98746e-08	-11.4233	-5.67021
eQTM_14844	eQTM	cg17326313	cg17326313	12	ENSG00000135114_OASL	ENSG00000135114_OASL	22	2.9881e-08	-6.89896	-5.67017
eQTM_14845	eQTM	cg10126923	cg10126923	22	ENSG00000103056_SMPD3	ENSG00000103056_SMPD3	651	2.99096e-08	4.16011	5.67
eQTM_14846	eQTM	cg12669088	cg12669088	14	ENSG00000183134_PTGDR2	ENSG00000183134_PTGDR2	643	2.9912e-08	-4.52088	-5.66998
eQTM_14847	eQTM	cg03493123	cg03493123	6	ENSG00000105366_SIGLEC8	ENSG00000105366_SIGLEC8	673	2.99233e-08	-7.75017	-5.66991
eQTM_14848	eQTM	cg15942979	cg15942979	23	ENSG00000152207_CYSLTR2	ENSG00000152207_CYSLTR2	373	2.99313e-08	-4.49558	-5.66986
eQTM_14849	eQTM	cg00259404	cg00259404	12	ENSG00000131355_EMR3	ENSG00000131355_EMR3	131	2.99338e-08	-3.40877	-5.66984
eQTM_14850	eQTM	cg16731153	cg16731153	6	ENSG00000105366_SIGLEC8	ENSG00000105366_SIGLEC8	673	2.99397e-08	-19.7597	-5.66981
eQTM_14851	eQTM	cg16847428	cg16847428	9	ENSG00000134072_CAMK1	ENSG00000134072_CAMK1	290	2.99648e-08	3.08312	5.66965
eQTM_14852	eQTM	cg11987455	cg11987455	4	ENSG00000189068_VSTM1	ENSG00000189068_VSTM1	216	2.99885e-08	-8.42252	-5.6695
eQTM_14853	eQTM	cg07102397	cg07102397	9	ENSG00000087903_RFX2	ENSG00000087903_RFX2	91	3.00007e-08	-2.57322	-5.66943
eQTM_14854	eQTM	cg01967511	cg01967511	15	ENSG00000183625_CCR3	ENSG00000183625_CCR3	253	3.00165e-08	-9.7738	-5.66933
eQTM_14855	eQTM	cg13863638	cg13863638	7	ENSG00000092067_CEBPE	ENSG00000092067_CEBPE	410	3.00296e-08	-15.5952	-5.66925
eQTM_14856	eQTM	cg10856296	cg10856296	8	ENSG00000092067_CEBPE	ENSG00000092067_CEBPE	410	3.00346e-08	-20.8553	-5.66922
eQTM_14857	eQTM	cg01881464	cg01881464	5	ENSG00000103355_PRSS33	ENSG00000103355_PRSS33	764	3.00464e-08	-24.3668	-5.66914
eQTM_14858	eQTM	cg00844155	cg00844155	20	ENSG00000133317_LGALS12	ENSG00000133317_LGALS12	304	3.00551e-08	-10.7903	-5.66909
eQTM_14859	eQTM	cg18242288	cg18242288	12	ENSG00000165801_ARHGEF40	ENSG00000165801_ARHGEF40	150	3.0056e-08	-3.10493	-5.66908
eQTM_14860	eQTM	cg04321303	cg04321303	17	ENSG00000174083_PIK3R6	ENSG00000174083_PIK3R6	356	3.00566e-08	-6.7984	-5.66908
eQTM_14861	eQTM	cg13562011	cg13562011	15	ENSG00000133317_LGALS12	ENSG00000133317_LGALS12	304	3.00671e-08	-10.8468	-5.66901
eQTM_14862	eQTM	cg19928703	cg19928703	28	ENSG00000189068_VSTM1	ENSG00000189068_VSTM1	216	3.00707e-08	-11.0477	-5.66899
eQTM_14863	eQTM	cg20295353	cg20295353	4	ENSG00000105366_SIGLEC8	ENSG00000105366_SIGLEC8	673	3.00712e-08	-8.07109	-5.66899
eQTM_14864	eQTM	cg21140028	cg21140028	8	ENSG00000161905_ALOX15	ENSG00000161905_ALOX15	535	3.0083e-08	-16.5123	-5.66891
eQTM_14865	eQTM	cg13491848	cg13491848	16	ENSG00000175591_P2RY2	ENSG00000175591_P2RY2	282	3.00842e-08	-11.6069	-5.66891
eQTM_14866	eQTM	cg26789365	cg26789365	18	ENSG00000182557_SPNS3	ENSG00000182557_SPNS3	356	3.00979e-08	-9.9214	-5.66882
eQTM_14867	eQTM	cg16604391	cg16604391	2	ENSG00000105205_CLC	ENSG00000105205_CLC	665	3.00981e-08	-11.8602	-5.66882
eQTM_14868	eQTM	cg18542546	cg18542546	12	ENSG00000145425_RPS3A	ENSG00000145425_RPS3A	111	3.01334e-08	3.03139	5.6686
eQTM_14869	eQTM	cg13966095	cg13966095	4	ENSG00000105366_SIGLEC8	ENSG00000105366_SIGLEC8	673	3.01537e-08	-12.313	-5.66847
eQTM_14870	eQTM	cg22816343	cg22816343	21	ENSG00000250696_RP11-704M14.1	ENSG00000250696_RP11-704M14.1	292	3.0175e-08	-12.142	-5.66834
eQTM_14871	eQTM	cg18463686	cg18463686	23	ENSG00000091181_IL5RA	ENSG00000091181_IL5RA	490	3.01927e-08	3.33825	5.66823
eQTM_14872	eQTM	cg08122652	cg08122652	35	ENSG00000120696_KBTBD7	ENSG00000120696_KBTBD7	3	3.01956e-08	3.55454	5.66822
eQTM_14873	eQTM	cg13480658	cg13480658	24	ENSG00000140263_SORD	ENSG00000140263_SORD	183	3.02099e-08	-19.7801	-5.66813
eQTM_14874	eQTM	cg00414077	cg00414077	25	ENSG00000189068_VSTM1	ENSG00000189068_VSTM1	216	3.02173e-08	-7.96722	-5.66808
eQTM_14875	eQTM	cg07604565	cg07604565	1	ENSG00000105205_CLC	ENSG00000105205_CLC	665	3.02249e-08	-17.6158	-5.66803
eQTM_14876	eQTM	cg05883128	cg05883128	32	ENSG00000134198_TSPAN2	ENSG00000134198_TSPAN2	10	3.02266e-08	5.44093	5.66802
eQTM_14877	eQTM	cg01039876	cg01039876	16	ENSG00000145425_RPS3A	ENSG00000145425_RPS3A	111	3.02901e-08	5.05784	5.66763
eQTM_14878	eQTM	cg12819873	cg12819873	31	ENSG00000184371_CSF1	ENSG00000184371_CSF1	75	3.03005e-08	-9.70428	-5.66757
eQTM_14879	eQTM	cg02906503	cg02906503	5	ENSG00000103355_PRSS33	ENSG00000103355_PRSS33	764	3.03065e-08	-6.93699	-5.66753
eQTM_14880	eQTM	cg23361127	cg23361127	14	ENSG00000139428_MMAB	ENSG00000139428_MMAB	19	3.03082e-08	3.6018	5.66752
eQTM_14881	eQTM	cg13576859	cg13576859	22	ENSG00000175591_P2RY2	ENSG00000175591_P2RY2	282	3.03257e-08	-6.65509	-5.66741
eQTM_14882	eQTM	cg11456013	cg11456013	22	ENSG00000152207_CYSLTR2	ENSG00000152207_CYSLTR2	373	3.03711e-08	-6.69767	-5.66713
eQTM_14883	eQTM	cg01616745	cg01616745	4	ENSG00000183134_PTGDR2	ENSG00000183134_PTGDR2	643	3.0396e-08	-7.12652	-5.66698
eQTM_14884	eQTM	cg13360526	cg13360526	1	ENSG00000092067_CEBPE	ENSG00000092067_CEBPE	410	3.04005e-08	-10.929	-5.66695
eQTM_14885	eQTM	cg18556976	cg18556976	8	ENSG00000258819_RP11-7F17.3	ENSG00000258819_RP11-7F17.3	157	3.04022e-08	-3.37804	-5.66694
eQTM_14886	eQTM	cg00666109	cg00666109	19	ENSG00000250696_RP11-704M14.1	ENSG00000250696_RP11-704M14.1	292	3.04146e-08	-13.3768	-5.66686
eQTM_14887	eQTM	cg10387956	cg10387956	8	ENSG00000161905_ALOX15	ENSG00000161905_ALOX15	535	3.04363e-08	-8.21502	-5.66673
eQTM_14888	eQTM	cg25509467	cg25509467	19	ENSG00000115523_GNLY	ENSG00000115523_GNLY	38	3.04758e-08	4.33875	5.66649
eQTM_14889	eQTM	cg17385088	cg17385088	15	ENSG00000115523_GNLY	ENSG00000115523_GNLY	38	3.04838e-08	3.72745	5.66644
eQTM_14890	eQTM	cg13645296	cg13645296	24	ENSG00000152207_CYSLTR2	ENSG00000152207_CYSLTR2	373	3.04864e-08	-6.28045	-5.66642
eQTM_14891	eQTM	cg13233042	cg13233042	30	ENSG00000182240_BACE2	ENSG00000182240_BACE2	202	3.04946e-08	-13.2072	-5.66637
eQTM_14892	eQTM	cg08404225	cg08404225	10	ENSG00000138623_SEMA7A	ENSG00000138623_SEMA7A	269	3.05113e-08	-5.10863	-5.66627
eQTM_14893	eQTM	cg27518631	cg27518631	14	ENSG00000115602_IL1RL1	ENSG00000115602_IL1RL1	384	3.05176e-08	-7.92172	-5.66623
eQTM_14894	eQTM	cg12669088	cg12669088	14	ENSG00000087903_RFX2	ENSG00000087903_RFX2	91	3.05321e-08	4.53518	5.66614
eQTM_14895	eQTM	cg21919729	cg21919729	11	ENSG00000175591_P2RY2	ENSG00000175591_P2RY2	282	3.05371e-08	-6.41267	-5.66611
eQTM_14896	eQTM	cg25488567	cg25488567	15	ENSG00000174837_EMR1	ENSG00000174837_EMR1	259	3.05468e-08	-8.87809	-5.66605
eQTM_14897	eQTM	cg03753191	cg03753191	19	ENSG00000116337_AMPD2	ENSG00000116337_AMPD2	11	3.05475e-08	9.09479	5.66605
eQTM_14898	eQTM	cg00638845	cg00638845	6	ENSG00000121933_ADORA3	ENSG00000121933_ADORA3	298	3.0561e-08	-10.3681	-5.66596
eQTM_14899	eQTM	cg26156120	cg26156120	20	ENSG00000121933_ADORA3	ENSG00000121933_ADORA3	298	3.05769e-08	-14.69	-5.66587
eQTM_14900	eQTM	cg11792874	cg11792874	21	ENSG00000088543_C3orf18	ENSG00000088543_C3orf18	31	3.05854e-08	4.80215	5.66581
eQTM_14901	eQTM	cg00366037	cg00366037	31	ENSG00000184371_CSF1	ENSG00000184371_CSF1	75	3.0606e-08	-12.7528	-5.66569
eQTM_14902	eQTM	cg04468741	cg04468741	1	ENSG00000134072_CAMK1	ENSG00000134072_CAMK1	290	3.06347e-08	-8.70751	-5.66551
eQTM_14903	eQTM	cg26803289	cg26803289	6	ENSG00000197852_FAM212B	ENSG00000197852_FAM212B	244	3.06729e-08	6.74924	5.66528
eQTM_14904	eQTM	cg12522599	cg12522599	10	ENSG00000182557_SPNS3	ENSG00000182557_SPNS3	356	3.0678e-08	-17.1602	-5.66525
eQTM_14905	eQTM	cg22503106	cg22503106	30	ENSG00000131203_IDO1	ENSG00000131203_IDO1	143	3.06792e-08	-9.21832	-5.66524
eQTM_14906	eQTM	cg06496803	cg06496803	22	ENSG00000163002_NUP35	ENSG00000163002_NUP35	15	3.06953e-08	4.26731	5.66514
eQTM_14907	eQTM	cg23727943	cg23727943	18	ENSG00000255587_RAB44	ENSG00000255587_RAB44	358	3.07352e-08	-8.23647	-5.6649
eQTM_14908	eQTM	cg07150145	cg07150145	24	ENSG00000147654_EBAG9	ENSG00000147654_EBAG9	26	3.07423e-08	5.4243	5.66486
eQTM_14909	eQTM	cg15312943	cg15312943	15	ENSG00000087903_RFX2	ENSG00000087903_RFX2	91	3.07465e-08	-3.09543	-5.66483
eQTM_14910	eQTM	cg08773180	cg08773180	33	ENSG00000182240_BACE2	ENSG00000182240_BACE2	202	3.07509e-08	-8.11644	-5.6648
eQTM_14911	eQTM	cg07512258	cg07512258	19	ENSG00000268758_EMR4P	ENSG00000268758_EMR4P	484	3.07711e-08	-4.29796	-5.66468
eQTM_14912	eQTM	cg24504014	cg24504014	9	ENSG00000165801_ARHGEF40	ENSG00000165801_ARHGEF40	150	3.07797e-08	-2.76163	-5.66463
eQTM_14913	eQTM	cg05599723	cg05599723	13	ENSG00000103355_PRSS33	ENSG00000103355_PRSS33	764	3.07965e-08	3.1359	5.66453
eQTM_14914	eQTM	cg03060158	cg03060158	5	ENSG00000105366_SIGLEC8	ENSG00000105366_SIGLEC8	673	3.08191e-08	-8.09378	-5.66439
eQTM_14915	eQTM	cg18463686	cg18463686	23	ENSG00000152207_CYSLTR2	ENSG00000152207_CYSLTR2	373	3.08741e-08	3.30095	5.66406
eQTM_14916	eQTM	cg25420477	cg25420477	33	ENSG00000182557_SPNS3	ENSG00000182557_SPNS3	356	3.0898e-08	-4.24547	-5.66391
eQTM_14917	eQTM	cg00390941	cg00390941	25	ENSG00000175591_P2RY2	ENSG00000175591_P2RY2	282	3.09026e-08	-14.5961	-5.66388
eQTM_14918	eQTM	cg19696679	cg19696679	7	ENSG00000174083_PIK3R6	ENSG00000174083_PIK3R6	356	3.09129e-08	-15.0129	-5.66382
eQTM_14919	eQTM	cg19466875	cg19466875	7	ENSG00000091181_IL5RA	ENSG00000091181_IL5RA	490	3.09155e-08	-11.6305	-5.6638
eQTM_14920	eQTM	cg22230912	cg22230912	26	ENSG00000091181_IL5RA	ENSG00000091181_IL5RA	490	3.09362e-08	-4.7463	-5.66368
eQTM_14921	eQTM	cg20151107	cg20151107	22	ENSG00000184221_OLIG1	ENSG00000184221_OLIG1	243	3.09674e-08	-8.94959	-5.66349
eQTM_14922	eQTM	cg16288872	cg16288872	17	ENSG00000152207_CYSLTR2	ENSG00000152207_CYSLTR2	373	3.09741e-08	-22.6408	-5.66345
eQTM_14923	eQTM	cg27456769	cg27456769	3	ENSG00000126709_IFI6	ENSG00000126709_IFI6	32	3.09745e-08	-12.1081	-5.66345
eQTM_14924	eQTM	cg11125805	cg11125805	20	ENSG00000234292_RP11-213H15.1	ENSG00000234292_RP11-213H15.1	15	3.09995e-08	-3.52799	-5.6633
eQTM_14925	eQTM	cg24620635	cg24620635	2	ENSG00000156475_PPP2R2B	ENSG00000156475_PPP2R2B	49	3.10017e-08	-5.36994	-5.66328
eQTM_14926	eQTM	cg20316440	cg20316440	15	ENSG00000255587_RAB44	ENSG00000255587_RAB44	358	3.10149e-08	15.8704	5.6632
eQTM_14927	eQTM	cg05914537	cg05914537	24	ENSG00000255587_RAB44	ENSG00000255587_RAB44	358	3.10244e-08	-23.6902	-5.66315
eQTM_14928	eQTM	cg06196379	cg06196379	19	ENSG00000112759_SLC29A1	ENSG00000112759_SLC29A1	609	3.10304e-08	5.02083	5.66311
eQTM_14929	eQTM	cg17363629	cg17363629	7	ENSG00000183134_PTGDR2	ENSG00000183134_PTGDR2	643	3.10344e-08	-9.51829	-5.66308
eQTM_14930	eQTM	cg09678340	cg09678340	12	ENSG00000105205_CLC	ENSG00000105205_CLC	665	3.10355e-08	-8.51219	-5.66308
eQTM_14931	eQTM	cg14458002	cg14458002	7	ENSG00000091181_IL5RA	ENSG00000091181_IL5RA	490	3.10481e-08	-14.6552	-5.663
eQTM_14932	eQTM	cg16279861	cg16279861	18	ENSG00000182240_BACE2	ENSG00000182240_BACE2	202	3.10606e-08	3.4641	5.66293
eQTM_14933	eQTM	cg16959758	cg16959758	17	ENSG00000139428_MMAB	ENSG00000139428_MMAB	19	3.10674e-08	5.19158	5.66289
eQTM_14934	eQTM	cg25173129	cg25173129	23	ENSG00000174083_PIK3R6	ENSG00000174083_PIK3R6	356	3.10763e-08	-7.61466	-5.66283
eQTM_14935	eQTM	cg13576859	cg13576859	22	ENSG00000189068_VSTM1	ENSG00000189068_VSTM1	216	3.10941e-08	-6.67549	-5.66273
eQTM_14936	eQTM	cg13562011	cg13562011	15	ENSG00000174083_PIK3R6	ENSG00000174083_PIK3R6	356	3.11009e-08	-10.869	-5.66268
eQTM_14937	eQTM	cg06981309	cg06981309	21	ENSG00000114021_NIT2	ENSG00000114021_NIT2	12	3.11177e-08	3.79723	5.66258
eQTM_14938	eQTM	cg22996170	cg22996170	18	ENSG00000133317_LGALS12	ENSG00000133317_LGALS12	304	3.11213e-08	-5.56172	-5.66256
eQTM_14939	eQTM	cg16785938	cg16785938	13	ENSG00000145425_RPS3A	ENSG00000145425_RPS3A	111	3.11529e-08	4.45139	5.66237
eQTM_14940	eQTM	cg20328327	cg20328327	2	ENSG00000105366_SIGLEC8	ENSG00000105366_SIGLEC8	673	3.11618e-08	-8.25953	-5.66232
eQTM_14941	eQTM	cg03351487	cg03351487	10	ENSG00000258819_RP11-7F17.3	ENSG00000258819_RP11-7F17.3	157	3.11913e-08	-2.76715	-5.66214
eQTM_14942	eQTM	cg26607897	cg26607897	7	ENSG00000115523_GNLY	ENSG00000115523_GNLY	38	3.11998e-08	-5.89251	-5.66209
eQTM_14943	eQTM	cg11814087	cg11814087	8	ENSG00000196290_NIF3L1	ENSG00000196290_NIF3L1	194	3.12104e-08	3.35027	5.66203
eQTM_14944	eQTM	cg15942979	cg15942979	23	ENSG00000131203_IDO1	ENSG00000131203_IDO1	143	3.12267e-08	-4.48757	-5.66193
eQTM_14945	eQTM	cg02415661	cg02415661	1	ENSG00000112759_SLC29A1	ENSG00000112759_SLC29A1	609	3.12331e-08	-6.775	-5.66189
eQTM_14946	eQTM	cg13568415	cg13568415	7	ENSG00000183134_PTGDR2	ENSG00000183134_PTGDR2	643	3.12668e-08	-6.23948	-5.66169
eQTM_14947	eQTM	cg02171825	cg02171825	20	ENSG00000174083_PIK3R6	ENSG00000174083_PIK3R6	356	3.12672e-08	-12.6871	-5.66169
eQTM_14948	eQTM	cg05552874	cg05552874	93	ENSG00000218510_LINC00339	ENSG00000218510_LINC00339	4	3.12681e-08	3.35748	5.66168
eQTM_14949	eQTM	cg06355720	cg06355720	18	ENSG00000179627_ZBTB42	ENSG00000179627_ZBTB42	223	3.12724e-08	4.8635	5.66165
eQTM_14950	eQTM	cg22016995	cg22016995	22	ENSG00000149131_SERPING1	ENSG00000149131_SERPING1	18	3.1279e-08	-15.864	-5.66162
eQTM_14951	eQTM	cg16171860	cg16171860	25	ENSG00000174944_P2RY14	ENSG00000174944_P2RY14	132	3.12939e-08	-12.5718	-5.66153
eQTM_14952	eQTM	cg23153546	cg23153546	22	ENSG00000140263_SORD	ENSG00000140263_SORD	183	3.12958e-08	-17.8646	-5.66151
eQTM_14953	eQTM	cg08437802	cg08437802	205	ENSG00000227383_RP11-571F15.2	ENSG00000227383_RP11-571F15.2	2	3.1309e-08	4.45507	5.66144
eQTM_14954	eQTM	cg14099540	cg14099540	7	ENSG00000105366_SIGLEC8	ENSG00000105366_SIGLEC8	673	3.13131e-08	-6.07532	-5.66141
eQTM_14955	eQTM	cg24548817	cg24548817	4	ENSG00000109475_RPL34	ENSG00000109475_RPL34	223	3.13134e-08	3.18997	5.66141
eQTM_14956	eQTM	cg07818422	cg07818422	6	ENSG00000105205_CLC	ENSG00000105205_CLC	665	3.13349e-08	-23.1025	-5.66128
eQTM_14957	eQTM	cg22221575	cg22221575	14	ENSG00000255587_RAB44	ENSG00000255587_RAB44	358	3.1348e-08	-8.01192	-5.6612
eQTM_14958	eQTM	cg02470179	cg02470179	14	ENSG00000255587_RAB44	ENSG00000255587_RAB44	358	3.13637e-08	-15.177	-5.66111
eQTM_14959	eQTM	cg17385088	cg17385088	15	ENSG00000145425_RPS3A	ENSG00000145425_RPS3A	111	3.13789e-08	3.74809	5.66102
eQTM_14960	eQTM	cg11988722	cg11988722	23	ENSG00000134072_CAMK1	ENSG00000134072_CAMK1	290	3.14003e-08	-6.72565	-5.66089
eQTM_14961	eQTM	cg17519037	cg17519037	18	ENSG00000121933_ADORA3	ENSG00000121933_ADORA3	298	3.14274e-08	-12.0954	-5.66073
eQTM_14962	eQTM	cg07162210	cg07162210	15	ENSG00000189068_VSTM1	ENSG00000189068_VSTM1	216	3.14418e-08	-22.1426	-5.66064
eQTM_14963	eQTM	cg18769357	cg18769357	24	ENSG00000182240_BACE2	ENSG00000182240_BACE2	202	3.14551e-08	-15.2749	-5.66056
eQTM_14964	eQTM	cg13735704	cg13735704	1	ENSG00000161905_ALOX15	ENSG00000161905_ALOX15	535	3.14563e-08	-21.9131	-5.66056
eQTM_14965	eQTM	cg11525409	cg11525409	11	ENSG00000179627_ZBTB42	ENSG00000179627_ZBTB42	223	3.14576e-08	3.36267	5.66055
eQTM_14966	eQTM	cg07809831	cg07809831	17	ENSG00000183625_CCR3	ENSG00000183625_CCR3	253	3.14596e-08	-15.0298	-5.66054
eQTM_14967	eQTM	cg03761216	cg03761216	23	ENSG00000250696_RP11-704M14.1	ENSG00000250696_RP11-704M14.1	292	3.14789e-08	-7.64883	-5.66042
eQTM_14968	eQTM	cg02171825	cg02171825	20	ENSG00000091181_IL5RA	ENSG00000091181_IL5RA	490	3.14789e-08	-12.8814	-5.66042
eQTM_14969	eQTM	cg03437605	cg03437605	26	ENSG00000174944_P2RY14	ENSG00000174944_P2RY14	132	3.14837e-08	-9.72501	-5.66039
eQTM_14970	eQTM	cg16110541	cg16110541	25	ENSG00000232334_RP11-47G11.2	ENSG00000232334_RP11-47G11.2	29	3.15104e-08	-6.29028	-5.66023
eQTM_14971	eQTM	cg23570810	cg23570810	29	ENSG00000116337_AMPD2	ENSG00000116337_AMPD2	11	3.15156e-08	3.27802	5.6602
eQTM_14972	eQTM	cg21919729	cg21919729	11	ENSG00000103056_SMPD3	ENSG00000103056_SMPD3	651	3.15187e-08	-6.44196	-5.66019
eQTM_14973	eQTM	cg01453551	cg01453551	22	ENSG00000140263_SORD	ENSG00000140263_SORD	183	3.15318e-08	-14.4442	-5.66011
eQTM_14974	eQTM	cg00170714	cg00170714	6	ENSG00000161905_ALOX15	ENSG00000161905_ALOX15	535	3.15331e-08	-7.40954	-5.6601
eQTM_14975	eQTM	cg13618969	cg13618969	10	ENSG00000131355_EMR3	ENSG00000131355_EMR3	131	3.15343e-08	-2.77244	-5.66009
eQTM_14976	eQTM	cg22805603	cg22805603	16	ENSG00000163682_RPL9	ENSG00000163682_RPL9	167	3.15653e-08	4.02057	5.65991
eQTM_14977	eQTM	cg04290133	cg04290133	27	ENSG00000183625_CCR3	ENSG00000183625_CCR3	253	3.15764e-08	-7.52917	-5.65984
eQTM_14978	eQTM	cg25305879	cg25305879	8	ENSG00000171863_RPS7	ENSG00000171863_RPS7	160	3.1595e-08	2.65705	5.65973
eQTM_14979	eQTM	cg00006459	cg00006459	28	ENSG00000100628_ASB2	ENSG00000100628_ASB2	128	3.15987e-08	-12.9698	-5.65971
eQTM_14980	eQTM	cg18542546	cg18542546	12	ENSG00000139428_MMAB	ENSG00000139428_MMAB	19	3.16193e-08	3.05196	5.65959
eQTM_14981	eQTM	cg20189937	cg20189937	1	ENSG00000092067_CEBPE	ENSG00000092067_CEBPE	410	3.16227e-08	-8.29691	-5.65957
eQTM_14982	eQTM	cg23791626	cg23791626	18	ENSG00000268758_EMR4P	ENSG00000268758_EMR4P	484	3.16297e-08	-6.02059	-5.65953
eQTM_14983	eQTM	cg15515095	cg15515095	16	ENSG00000174837_EMR1	ENSG00000174837_EMR1	259	3.16786e-08	-23.2334	-5.65924
eQTM_14984	eQTM	cg01614759	cg01614759	29	ENSG00000174944_P2RY14	ENSG00000174944_P2RY14	132	3.16849e-08	-8.93811	-5.6592
eQTM_14985	eQTM	cg15289466	cg15289466	16	ENSG00000171863_RPS7	ENSG00000171863_RPS7	160	3.16896e-08	-5.38757	-5.65917
eQTM_14986	eQTM	cg14458002	cg14458002	7	ENSG00000183134_PTGDR2	ENSG00000183134_PTGDR2	643	3.17063e-08	-14.4984	-5.65907
eQTM_14987	eQTM	cg14288925	cg14288925	13	ENSG00000092067_CEBPE	ENSG00000092067_CEBPE	410	3.1712e-08	-13.4494	-5.65904
eQTM_14988	eQTM	cg08127369	cg08127369	9	ENSG00000182557_SPNS3	ENSG00000182557_SPNS3	356	3.17188e-08	-13.457	-5.659
eQTM_14989	eQTM	cg10552523	cg10552523	8	ENSG00000137959_IFI44L	ENSG00000137959_IFI44L	36	3.17523e-08	-4.44707	-5.6588
eQTM_14990	eQTM	cg00666109	cg00666109	19	ENSG00000174083_PIK3R6	ENSG00000174083_PIK3R6	356	3.17833e-08	-13.1169	-5.65862
eQTM_14991	eQTM	cg18954925	cg18954925	25	ENSG00000121933_ADORA3	ENSG00000121933_ADORA3	298	3.18325e-08	-12.0154	-5.65833
eQTM_14992	eQTM	cg16288872	cg16288872	17	ENSG00000182557_SPNS3	ENSG00000182557_SPNS3	356	3.18394e-08	-22.3347	-5.65829
eQTM_14993	eQTM	cg01258949	cg01258949	24	ENSG00000189068_VSTM1	ENSG00000189068_VSTM1	216	3.18604e-08	-17.8992	-5.65817
eQTM_14994	eQTM	cg06352352	cg06352352	15	ENSG00000182196_ARL6IP4	ENSG00000182196_ARL6IP4	10	3.18726e-08	3.9021	5.65809
eQTM_14995	eQTM	cg10027934	cg10027934	16	ENSG00000183625_CCR3	ENSG00000183625_CCR3	253	3.18987e-08	-10.0328	-5.65794
eQTM_14996	eQTM	cg04968013	cg04968013	216	ENSG00000269925_RP3-467L1.6	ENSG00000269925_RP3-467L1.6	1	3.19165e-08	8.69425	5.65784
eQTM_14997	eQTM	cg01097102	cg01097102	5	ENSG00000103355_PRSS33	ENSG00000103355_PRSS33	764	3.19191e-08	-13.9257	-5.65782
eQTM_14998	eQTM	cg19881895	cg19881895	1	ENSG00000121933_ADORA3	ENSG00000121933_ADORA3	298	3.19299e-08	-23.9304	-5.65776
eQTM_14999	eQTM	cg01770400	cg01770400	7	ENSG00000115602_IL1RL1	ENSG00000115602_IL1RL1	384	3.19693e-08	-17.2853	-5.65752
eQTM_15000	eQTM	cg23534301	cg23534301	5	ENSG00000183625_CCR3	ENSG00000183625_CCR3	253	3.19709e-08	-10.3839	-5.65752
eQTM_15001	eQTM	cg07818422	cg07818422	6	ENSG00000103355_PRSS33	ENSG00000103355_PRSS33	764	3.19897e-08	-22.8551	-5.6574
eQTM_15002	eQTM	cg06559756	cg06559756	16	ENSG00000134072_CAMK1	ENSG00000134072_CAMK1	290	3.1995e-08	-5.32911	-5.65737
eQTM_15003	eQTM	cg15942979	cg15942979	23	ENSG00000198832_SELM	ENSG00000198832_SELM	16	3.20145e-08	-4.48515	-5.65726
eQTM_15004	eQTM	cg23361127	cg23361127	14	ENSG00000115523_GNLY	ENSG00000115523_GNLY	38	3.20214e-08	3.54361	5.65722
eQTM_15005	eQTM	cg06996254	cg06996254	30	ENSG00000140263_SORD	ENSG00000140263_SORD	183	3.20522e-08	-17.5431	-5.65704
eQTM_15006	eQTM	cg01453551	cg01453551	22	ENSG00000250696_RP11-704M14.1	ENSG00000250696_RP11-704M14.1	292	3.207e-08	-14.5589	-5.65693
eQTM_15007	eQTM	cg02319986	cg02319986	11	ENSG00000145425_RPS3A	ENSG00000145425_RPS3A	111	3.2073e-08	3.43576	5.65692
eQTM_15008	eQTM	cg19328051	cg19328051	16	ENSG00000175591_P2RY2	ENSG00000175591_P2RY2	282	3.20743e-08	-9.67965	-5.65691
eQTM_15009	eQTM	cg09696385	cg09696385	12	ENSG00000092067_CEBPE	ENSG00000092067_CEBPE	410	3.2095e-08	-10.4809	-5.65679
eQTM_15010	eQTM	cg25509467	cg25509467	19	ENSG00000103355_PRSS33	ENSG00000103355_PRSS33	764	3.20952e-08	4.26773	5.65679
eQTM_15011	eQTM	cg04098763	cg04098763	4	ENSG00000103056_SMPD3	ENSG00000103056_SMPD3	651	3.21028e-08	-18.4114	-5.65674
eQTM_15012	eQTM	cg03455736	cg03455736	18	ENSG00000260401_RP11-800A3.4	ENSG00000260401_RP11-800A3.4	266	3.21423e-08	-16.5847	-5.65651
eQTM_15013	eQTM	cg06367607	cg06367607	17	ENSG00000183625_CCR3	ENSG00000183625_CCR3	253	3.21526e-08	-10.9287	-5.65645
eQTM_15014	eQTM	cg26385286	cg26385286	1	ENSG00000105205_CLC	ENSG00000105205_CLC	665	3.21675e-08	-8.44141	-5.65637
eQTM_15015	eQTM	cg20098015	cg20098015	11	ENSG00000144120_TMEM177	ENSG00000144120_TMEM177	20	3.21711e-08	3.56787	5.65635
eQTM_15016	eQTM	cg15996947	cg15996947	31	ENSG00000184371_CSF1	ENSG00000184371_CSF1	75	3.22134e-08	-26.5682	-5.6561
eQTM_15017	eQTM	cg11125805	cg11125805	20	ENSG00000179627_ZBTB42	ENSG00000179627_ZBTB42	223	3.22313e-08	3.52212	5.656
eQTM_15018	eQTM	cg19982684	cg19982684	16	ENSG00000179627_ZBTB42	ENSG00000179627_ZBTB42	223	3.22556e-08	3.84703	5.65585
eQTM_15019	eQTM	cg20259557	cg20259557	18	ENSG00000115602_IL1RL1	ENSG00000115602_IL1RL1	384	3.228e-08	-6.35641	-5.65571
eQTM_15020	eQTM	cg17363629	cg17363629	7	ENSG00000105366_SIGLEC8	ENSG00000105366_SIGLEC8	673	3.22918e-08	-9.45055	-5.65564
eQTM_15021	eQTM	cg23510807	cg23510807	23	ENSG00000145425_RPS3A	ENSG00000145425_RPS3A	111	3.23013e-08	-6.28721	-5.65559
eQTM_15022	eQTM	cg22862003	cg22862003	26	ENSG00000116337_AMPD2	ENSG00000116337_AMPD2	11	3.23123e-08	3.59034	5.65552
eQTM_15023	eQTM	cg01632240	cg01632240	12	ENSG00000171863_RPS7	ENSG00000171863_RPS7	160	3.23799e-08	4.00866	5.65513
eQTM_15024	eQTM	cg14937228	cg14937228	4	ENSG00000182557_SPNS3	ENSG00000182557_SPNS3	356	3.23931e-08	-10.4191	-5.65506
eQTM_15025	eQTM	cg01727625	cg01727625	15	ENSG00000145425_RPS3A	ENSG00000145425_RPS3A	111	3.24067e-08	4.65583	5.65498
eQTM_15026	eQTM	cg25600606	cg25600606	13	ENSG00000163682_RPL9	ENSG00000163682_RPL9	167	3.24146e-08	2.65904	5.65493
eQTM_15027	eQTM	cg17378535	cg17378535	17	ENSG00000174083_PIK3R6	ENSG00000174083_PIK3R6	356	3.24238e-08	-8.88195	-5.65488
eQTM_15028	eQTM	cg21895319	cg21895319	4	ENSG00000103355_PRSS33	ENSG00000103355_PRSS33	764	3.24411e-08	-10.1988	-5.65478
eQTM_15029	eQTM	cg06517521	cg06517521	13	ENSG00000133317_LGALS12	ENSG00000133317_LGALS12	304	3.24761e-08	-14.5123	-5.65458
eQTM_15030	eQTM	cg04217850	cg04217850	20	ENSG00000174944_P2RY14	ENSG00000174944_P2RY14	132	3.25023e-08	-11.0575	-5.65443
eQTM_15031	eQTM	cg21627181	cg21627181	28	ENSG00000184221_OLIG1	ENSG00000184221_OLIG1	243	3.25171e-08	-7.30189	-5.65434
eQTM_15032	eQTM	cg03966055	cg03966055	11	ENSG00000133317_LGALS12	ENSG00000133317_LGALS12	304	3.25373e-08	-15.0979	-5.65422
eQTM_15033	eQTM	cg08437802	cg08437802	205	ENSG00000273165_RP11-1057B6.1	ENSG00000273165_RP11-1057B6.1	3	3.25514e-08	4.43056	5.65414
eQTM_15034	eQTM	cg07188863	cg07188863	14	ENSG00000087903_RFX2	ENSG00000087903_RFX2	91	3.25538e-08	-4.27271	-5.65413
eQTM_15035	eQTM	cg13550410	cg13550410	17	ENSG00000198832_SELM	ENSG00000198832_SELM	16	3.25818e-08	-4.11446	-5.65397
eQTM_15036	eQTM	cg05914537	cg05914537	24	ENSG00000133317_LGALS12	ENSG00000133317_LGALS12	304	3.25884e-08	-23.7388	-5.65393
eQTM_15037	eQTM	cg19232164	cg19232164	5	ENSG00000183134_PTGDR2	ENSG00000183134_PTGDR2	643	3.25922e-08	-16.307	-5.65391
eQTM_15038	eQTM	cg23534301	cg23534301	5	ENSG00000105205_CLC	ENSG00000105205_CLC	665	3.2613e-08	-10.4509	-5.65379
eQTM_15039	eQTM	cg13587621	cg13587621	6	ENSG00000115602_IL1RL1	ENSG00000115602_IL1RL1	384	3.26206e-08	-13.9118	-5.65374
eQTM_15040	eQTM	cg06246882	cg06246882	8	ENSG00000179627_ZBTB42	ENSG00000179627_ZBTB42	223	3.2652e-08	5.95716	5.65356
eQTM_15041	eQTM	cg13258655	cg13258655	18	ENSG00000260401_RP11-800A3.4	ENSG00000260401_RP11-800A3.4	266	3.2661e-08	-10.4934	-5.65351
eQTM_15042	eQTM	cg07386061	cg07386061	23	ENSG00000092067_CEBPE	ENSG00000092067_CEBPE	410	3.27018e-08	-5.62815	-5.65328
eQTM_15043	eQTM	cg00483217	cg00483217	15	ENSG00000131355_EMR3	ENSG00000131355_EMR3	131	3.27346e-08	-4.36937	-5.65309
eQTM_15044	eQTM	cg16288872	cg16288872	17	ENSG00000138623_SEMA7A	ENSG00000138623_SEMA7A	269	3.27356e-08	-22.9651	-5.65308
eQTM_15045	eQTM	cg17732216	cg17732216	4	ENSG00000161905_ALOX15	ENSG00000161905_ALOX15	535	3.27566e-08	-3.79885	-5.65297
eQTM_15046	eQTM	cg08924256	cg08924256	22	ENSG00000140263_SORD	ENSG00000140263_SORD	183	3.27634e-08	-15.4133	-5.65292
eQTM_15047	eQTM	cg19775269	cg19775269	22	ENSG00000121933_ADORA3	ENSG00000121933_ADORA3	298	3.27828e-08	-7.22772	-5.65281
eQTM_15048	eQTM	cg12377972	cg12377972	8	ENSG00000161905_ALOX15	ENSG00000161905_ALOX15	535	3.27864e-08	-9.95705	-5.65279
eQTM_15049	eQTM	cg11792874	cg11792874	21	ENSG00000131355_EMR3	ENSG00000131355_EMR3	131	3.27869e-08	-4.75334	-5.65279
eQTM_15050	eQTM	cg00844155	cg00844155	20	ENSG00000260401_RP11-800A3.4	ENSG00000260401_RP11-800A3.4	266	3.27963e-08	-10.8308	-5.65274
eQTM_15051	eQTM	cg26306329	cg26306329	21	ENSG00000161905_ALOX15	ENSG00000161905_ALOX15	535	3.2805e-08	4.13604	5.65269
eQTM_15052	eQTM	cg01499988	cg01499988	24	ENSG00000184221_OLIG1	ENSG00000184221_OLIG1	243	3.28193e-08	-10.0313	-5.65261
eQTM_15053	eQTM	cg10552523	cg10552523	8	ENSG00000111335_OAS2	ENSG00000111335_OAS2	27	3.28218e-08	-4.45282	-5.65259
eQTM_15054	eQTM	cg09423651	cg09423651	22	ENSG00000131203_IDO1	ENSG00000131203_IDO1	143	3.28356e-08	-11.7568	-5.65251
eQTM_15055	eQTM	cg08653021	cg08653021	2	ENSG00000255587_RAB44	ENSG00000255587_RAB44	358	3.29429e-08	-13.9432	-5.6519
eQTM_15056	eQTM	cg09010699	cg09010699	13	ENSG00000179627_ZBTB42	ENSG00000179627_ZBTB42	223	3.29708e-08	2.67129	5.65174
eQTM_15057	eQTM	cg05904013	cg05904013	15	ENSG00000103056_SMPD3	ENSG00000103056_SMPD3	651	3.29849e-08	3.99722	5.65166
eQTM_15058	eQTM	cg27540367	cg27540367	10	ENSG00000106714_CNTNAP3	ENSG00000106714_CNTNAP3	41	3.29992e-08	-6.83867	-5.65158
eQTM_15059	eQTM	cg18348836	cg18348836	20	ENSG00000174837_EMR1	ENSG00000174837_EMR1	259	3.3007e-08	-10.0556	-5.65154
eQTM_15060	eQTM	cg23889010	cg23889010	10	ENSG00000171863_RPS7	ENSG00000171863_RPS7	160	3.30359e-08	3.28173	5.65137
eQTM_15061	eQTM	cg26547058	cg26547058	4	ENSG00000161905_ALOX15	ENSG00000161905_ALOX15	535	3.30467e-08	-6.75034	-5.65131
eQTM_15062	eQTM	cg16225800	cg16225800	21	ENSG00000183625_CCR3	ENSG00000183625_CCR3	253	3.3056e-08	-6.35931	-5.65126
eQTM_15063	eQTM	cg27585822	cg27585822	18	ENSG00000258819_RP11-7F17.3	ENSG00000258819_RP11-7F17.3	157	3.30703e-08	-4.61049	-5.65118
eQTM_15064	eQTM	cg16847428	cg16847428	9	ENSG00000197852_FAM212B	ENSG00000197852_FAM212B	244	3.30739e-08	-3.10108	-5.65116
eQTM_15065	eQTM	cg13491848	cg13491848	16	ENSG00000255587_RAB44	ENSG00000255587_RAB44	358	3.30812e-08	-11.4495	-5.65111
eQTM_15066	eQTM	cg00308936	cg00308936	8	ENSG00000268758_EMR4P	ENSG00000268758_EMR4P	484	3.30999e-08	-15.2818	-5.65101
eQTM_15067	eQTM	cg23385838	cg23385838	2	ENSG00000180871_CXCR2	ENSG00000180871_CXCR2	288	3.3101e-08	-14.4443	-5.651
eQTM_15068	eQTM	cg18151262	cg18151262	17	ENSG00000174837_EMR1	ENSG00000174837_EMR1	259	3.31062e-08	-7.88698	-5.65097
eQTM_15069	eQTM	cg25757820	cg25757820	12	ENSG00000258819_RP11-7F17.3	ENSG00000258819_RP11-7F17.3	157	3.31176e-08	-2.49554	-5.65091
eQTM_15070	eQTM	cg13984928	cg13984928	8	ENSG00000165801_ARHGEF40	ENSG00000165801_ARHGEF40	150	3.3138e-08	-2.85988	-5.65079
eQTM_15071	eQTM	cg08159663	cg08159663	20	ENSG00000116337_AMPD2	ENSG00000116337_AMPD2	11	3.31464e-08	5.4789	5.65075
eQTM_15072	eQTM	cg02170785	cg02170785	2	ENSG00000105205_CLC	ENSG00000105205_CLC	665	3.31555e-08	-9.33993	-5.65069
eQTM_15073	eQTM	cg02171825	cg02171825	20	ENSG00000189068_VSTM1	ENSG00000189068_VSTM1	216	3.31754e-08	-12.7658	-5.65058
eQTM_15074	eQTM	cg08924256	cg08924256	22	ENSG00000174083_PIK3R6	ENSG00000174083_PIK3R6	356	3.32132e-08	-15.2555	-5.65037
eQTM_15075	eQTM	cg00002426	cg00002426	8	ENSG00000174083_PIK3R6	ENSG00000174083_PIK3R6	356	3.32263e-08	-13.5808	-5.65029
eQTM_15076	eQTM	cg02033302	cg02033302	1	ENSG00000131355_EMR3	ENSG00000131355_EMR3	131	3.32393e-08	-5.81255	-5.65022
eQTM_15077	eQTM	cg03919488	cg03919488	17	ENSG00000131355_EMR3	ENSG00000131355_EMR3	131	3.32519e-08	-3.92748	-5.65015
eQTM_15078	eQTM	cg01330991	cg01330991	12	ENSG00000268758_EMR4P	ENSG00000268758_EMR4P	484	3.32615e-08	-8.00781	-5.6501
eQTM_15079	eQTM	cg19805160	cg19805160	33	ENSG00000179627_ZBTB42	ENSG00000179627_ZBTB42	223	3.33083e-08	-8.95221	-5.64983
eQTM_15080	eQTM	cg20328327	cg20328327	2	ENSG00000092067_CEBPE	ENSG00000092067_CEBPE	410	3.33162e-08	-8.23095	-5.64979
eQTM_15081	eQTM	cg05904013	cg05904013	15	ENSG00000258819_RP11-7F17.3	ENSG00000258819_RP11-7F17.3	157	3.3354e-08	-3.97908	-5.64957
eQTM_15082	eQTM	cg11792874	cg11792874	21	ENSG00000198832_SELM	ENSG00000198832_SELM	16	3.33567e-08	4.74606	5.64956
eQTM_15083	eQTM	cg07124719	cg07124719	15	ENSG00000174837_EMR1	ENSG00000174837_EMR1	259	3.33603e-08	-9.2209	-5.64954
eQTM_15084	eQTM	cg06355720	cg06355720	18	ENSG00000147654_EBAG9	ENSG00000147654_EBAG9	26	3.33721e-08	4.76306	5.64947
eQTM_15085	eQTM	cg14288925	cg14288925	13	ENSG00000115602_IL1RL1	ENSG00000115602_IL1RL1	384	3.3373e-08	-13.5051	-5.64947
eQTM_15086	eQTM	cg03370752	cg03370752	8	ENSG00000258819_RP11-7F17.3	ENSG00000258819_RP11-7F17.3	157	3.34264e-08	-3.06292	-5.64917
eQTM_15087	eQTM	cg00381391	cg00381391	12	ENSG00000182557_SPNS3	ENSG00000182557_SPNS3	356	3.34721e-08	-5.86803	-5.64891
eQTM_15088	eQTM	cg20923498	cg20923498	31	ENSG00000114021_NIT2	ENSG00000114021_NIT2	12	3.34756e-08	-5.53851	-5.64889
eQTM_15089	eQTM	cg23990334	cg23990334	13	ENSG00000121933_ADORA3	ENSG00000121933_ADORA3	298	3.34815e-08	-15.4705	-5.64886
eQTM_15090	eQTM	cg25509467	cg25509467	19	ENSG00000131355_EMR3	ENSG00000131355_EMR3	131	3.34844e-08	-4.32646	-5.64884
eQTM_15091	eQTM	cg10118167	cg10118167	1	ENSG00000103355_PRSS33	ENSG00000103355_PRSS33	764	3.34973e-08	5.96016	5.64877
eQTM_15092	eQTM	cg07124719	cg07124719	15	ENSG00000152207_CYSLTR2	ENSG00000152207_CYSLTR2	373	3.35223e-08	-9.14081	-5.64863
eQTM_15093	eQTM	cg09026253	cg09026253	8	ENSG00000076662_ICAM3	ENSG00000076662_ICAM3	28	3.35341e-08	4.66052	5.64856
eQTM_15094	eQTM	cg25211566	cg25211566	5	ENSG00000105205_CLC	ENSG00000105205_CLC	665	3.35448e-08	-8.19103	-5.6485
eQTM_15095	eQTM	cg06059360	cg06059360	14	ENSG00000171863_RPS7	ENSG00000171863_RPS7	160	3.35794e-08	2.49435	5.64831
eQTM_15096	eQTM	cg01453551	cg01453551	22	ENSG00000091181_IL5RA	ENSG00000091181_IL5RA	490	3.35951e-08	-14.4965	-5.64822
eQTM_15097	eQTM	cg11723077	cg11723077	10	ENSG00000165801_ARHGEF40	ENSG00000165801_ARHGEF40	150	3.35995e-08	-3.93806	-5.6482
eQTM_15098	eQTM	cg12818699	cg12818699	18	ENSG00000152207_CYSLTR2	ENSG00000152207_CYSLTR2	373	3.36096e-08	-11.5767	-5.64814
eQTM_15099	eQTM	cg11792874	cg11792874	21	ENSG00000103056_SMPD3	ENSG00000103056_SMPD3	651	3.36124e-08	4.76934	5.64813
eQTM_15100	eQTM	cg27405706	cg27405706	5	ENSG00000103056_SMPD3	ENSG00000103056_SMPD3	651	3.36169e-08	-10.1548	-5.6481
eQTM_15101	eQTM	cg12074090	cg12074090	28	ENSG00000174944_P2RY14	ENSG00000174944_P2RY14	132	3.36252e-08	-8.78487	-5.64806
eQTM_15102	eQTM	cg11137709	cg11137709	16	ENSG00000103056_SMPD3	ENSG00000103056_SMPD3	651	3.36301e-08	-9.65096	-5.64803
eQTM_15103	eQTM	cg27505472	cg27505472	11	ENSG00000121933_ADORA3	ENSG00000121933_ADORA3	298	3.36714e-08	-30.201	-5.6478
eQTM_15104	eQTM	cg15909737	cg15909737	28	ENSG00000133317_LGALS12	ENSG00000133317_LGALS12	304	3.36888e-08	-8.4866	-5.6477
eQTM_15105	eQTM	cg16386158	cg16386158	5	ENSG00000092067_CEBPE	ENSG00000092067_CEBPE	410	3.37471e-08	-9.88326	-5.64738
eQTM_15106	eQTM	cg02787689	cg02787689	23	ENSG00000178741_COX5A	ENSG00000178741_COX5A	2	3.37743e-08	4.58483	5.64722
eQTM_15107	eQTM	cg16171860	cg16171860	25	ENSG00000134072_CAMK1	ENSG00000134072_CAMK1	290	3.37979e-08	-12.5018	-5.64709
eQTM_15108	eQTM	cg21876145	cg21876145	11	ENSG00000112759_SLC29A1	ENSG00000112759_SLC29A1	609	3.38477e-08	-16.4581	-5.64682
eQTM_15109	eQTM	cg01916918	cg01916918	21	ENSG00000134072_CAMK1	ENSG00000134072_CAMK1	290	3.38656e-08	-10.6312	-5.64672
eQTM_15110	eQTM	cg02787689	cg02787689	23	ENSG00000119737_GPR75	ENSG00000119737_GPR75	15	3.38857e-08	4.59856	5.64661
eQTM_15111	eQTM	cg01069468	cg01069468	10	ENSG00000255587_RAB44	ENSG00000255587_RAB44	358	3.38869e-08	-7.8404	-5.6466
eQTM_15112	eQTM	cg17436506	cg17436506	5	ENSG00000103056_SMPD3	ENSG00000103056_SMPD3	651	3.39207e-08	-16.2659	-5.64641
eQTM_15113	eQTM	cg06496803	cg06496803	22	ENSG00000087903_RFX2	ENSG00000087903_RFX2	91	3.39331e-08	-4.25372	-5.64634
eQTM_15114	eQTM	cg12198633	cg12198633	18	ENSG00000152207_CYSLTR2	ENSG00000152207_CYSLTR2	373	3.39471e-08	-14.299	-5.64627
eQTM_15115	eQTM	cg06367607	cg06367607	17	ENSG00000250696_RP11-704M14.1	ENSG00000250696_RP11-704M14.1	292	3.39552e-08	-11.182	-5.64622
eQTM_15116	eQTM	cg06972908	cg06972908	21	ENSG00000115602_IL1RL1	ENSG00000115602_IL1RL1	384	3.39608e-08	-5.65402	-5.64619
eQTM_15117	eQTM	cg06333800	cg06333800	15	ENSG00000182240_BACE2	ENSG00000182240_BACE2	202	3.39619e-08	4.89689	5.64619
eQTM_15118	eQTM	cg27302255	cg27302255	10	ENSG00000121933_ADORA3	ENSG00000121933_ADORA3	298	3.39678e-08	-20.2071	-5.64615
eQTM_15119	eQTM	cg03044533	cg03044533	8	ENSG00000103056_SMPD3	ENSG00000103056_SMPD3	651	3.39753e-08	3.30548	5.64611
eQTM_15120	eQTM	cg15942979	cg15942979	23	ENSG00000161905_ALOX15	ENSG00000161905_ALOX15	535	3.40029e-08	-4.44888	-5.64596
eQTM_15121	eQTM	cg20405742	cg20405742	27	ENSG00000186827_TNFRSF4	ENSG00000186827_TNFRSF4	4	3.40095e-08	-6.28774	-5.64592
eQTM_15122	eQTM	cg09820180	cg09820180	2	ENSG00000105205_CLC	ENSG00000105205_CLC	665	3.40432e-08	-8.99077	-5.64574
eQTM_15123	eQTM	cg16263722	cg16263722	29	ENSG00000140263_SORD	ENSG00000140263_SORD	183	3.40536e-08	-7.02283	-5.64568
eQTM_15124	eQTM	cg16463452	cg16463452	24	ENSG00000182196_ARL6IP4	ENSG00000182196_ARL6IP4	10	3.40669e-08	3.69314	5.64561
eQTM_15125	eQTM	cg07766916	cg07766916	3	ENSG00000105366_SIGLEC8	ENSG00000105366_SIGLEC8	673	3.40971e-08	-16.7954	-5.64544
eQTM_15126	eQTM	cg21140028	cg21140028	8	ENSG00000112759_SLC29A1	ENSG00000112759_SLC29A1	609	3.40978e-08	-16.5107	-5.64543
eQTM_15127	eQTM	cg13258655	cg13258655	18	ENSG00000250696_RP11-704M14.1	ENSG00000250696_RP11-704M14.1	292	3.41005e-08	-10.6376	-5.64542
eQTM_15128	eQTM	cg22396498	cg22396498	15	ENSG00000138623_SEMA7A	ENSG00000138623_SEMA7A	269	3.41076e-08	-7.29165	-5.64538
eQTM_15129	eQTM	cg02226192	cg02226192	16	ENSG00000105366_SIGLEC8	ENSG00000105366_SIGLEC8	673	3.41174e-08	3.9698	5.64533
eQTM_15130	eQTM	cg14864167	cg14864167	12	ENSG00000258819_RP11-7F17.3	ENSG00000258819_RP11-7F17.3	157	3.41204e-08	2.91541	5.64531
eQTM_15131	eQTM	cg20923498	cg20923498	31	ENSG00000179639_FCER1A	ENSG00000179639_FCER1A	2	3.4146e-08	-5.59801	-5.64517
eQTM_15132	eQTM	cg17585031	cg17585031	25	ENSG00000112759_SLC29A1	ENSG00000112759_SLC29A1	609	3.41751e-08	-6.15801	-5.64501
eQTM_15133	eQTM	cg14864167	cg14864167	12	ENSG00000076662_ICAM3	ENSG00000076662_ICAM3	28	3.41756e-08	2.957	5.64501
eQTM_15134	eQTM	cg19383974	cg19383974	24	ENSG00000198832_SELM	ENSG00000198832_SELM	16	3.4213e-08	4.56922	5.6448
eQTM_15135	eQTM	cg21388639	cg21388639	3	ENSG00000105205_CLC	ENSG00000105205_CLC	665	3.42189e-08	-17.9186	-5.64477
eQTM_15136	eQTM	cg14522803	cg14522803	12	ENSG00000126264_HCST	ENSG00000126264_HCST	10	3.42294e-08	4.19951	5.64471
eQTM_15137	eQTM	cg03038262	cg03038262	28	ENSG00000224307_RP11-344B5.2	ENSG00000224307_RP11-344B5.2	12	3.42448e-08	4.01624	5.64463
eQTM_15138	eQTM	cg23172995	cg23172995	15	ENSG00000255587_RAB44	ENSG00000255587_RAB44	358	3.4248e-08	-8.36435	-5.64461
eQTM_15139	eQTM	cg27585822	cg27585822	18	ENSG00000131355_EMR3	ENSG00000131355_EMR3	131	3.42636e-08	-4.60595	-5.64452
eQTM_15140	eQTM	cg25087851	cg25087851	32	ENSG00000179627_ZBTB42	ENSG00000179627_ZBTB42	223	3.42874e-08	-7.25455	-5.64439
eQTM_15141	eQTM	cg01989203	cg01989203	18	ENSG00000152207_CYSLTR2	ENSG00000152207_CYSLTR2	373	3.42945e-08	-14.5116	-5.64436
eQTM_15142	eQTM	cg14702960	cg14702960	3	ENSG00000105205_CLC	ENSG00000105205_CLC	665	3.43017e-08	-6.95129	-5.64432
eQTM_15143	eQTM	cg06981309	cg06981309	21	ENSG00000053501_USE1	ENSG00000053501_USE1	10	3.43622e-08	3.79618	5.64398
eQTM_15144	eQTM	cg19205064	cg19205064	22	ENSG00000145425_RPS3A	ENSG00000145425_RPS3A	111	3.44068e-08	-6.15998	-5.64374
eQTM_15145	eQTM	cg14355482	cg14355482	14	ENSG00000161905_ALOX15	ENSG00000161905_ALOX15	535	3.44308e-08	-5.69071	-5.64361
eQTM_15146	eQTM	cg22221575	cg22221575	14	ENSG00000105205_CLC	ENSG00000105205_CLC	665	3.44567e-08	-8.04792	-5.64347
eQTM_15147	eQTM	cg01028142	cg01028142	28	ENSG00000125148_MT2A	ENSG00000125148_MT2A	15	3.4462e-08	-4.95548	-5.64344
eQTM_15148	eQTM	cg06496803	cg06496803	22	ENSG00000114021_NIT2	ENSG00000114021_NIT2	12	3.44973e-08	4.26169	5.64325
eQTM_15149	eQTM	cg10725937	cg10725937	11	ENSG00000179627_ZBTB42	ENSG00000179627_ZBTB42	223	3.45353e-08	3.10053	5.64304
eQTM_15150	eQTM	cg19401149	cg19401149	19	ENSG00000182240_BACE2	ENSG00000182240_BACE2	202	3.45354e-08	3.45601	5.64304
eQTM_15151	eQTM	cg00066854	cg00066854	12	ENSG00000145425_RPS3A	ENSG00000145425_RPS3A	111	3.45532e-08	3.74761	5.64294
eQTM_15152	eQTM	cg19383974	cg19383974	24	ENSG00000165801_ARHGEF40	ENSG00000165801_ARHGEF40	150	3.45712e-08	-4.59417	-5.64285
eQTM_15153	eQTM	cg04946561	cg04946561	15	ENSG00000103056_SMPD3	ENSG00000103056_SMPD3	651	3.45822e-08	3.56776	5.64279
eQTM_15154	eQTM	cg17988187	cg17988187	25	ENSG00000184221_OLIG1	ENSG00000184221_OLIG1	243	3.45852e-08	-6.54385	-5.64277
eQTM_15155	eQTM	cg01649647	cg01649647	4	ENSG00000183134_PTGDR2	ENSG00000183134_PTGDR2	643	3.45911e-08	-7.4573	-5.64274
eQTM_15156	eQTM	cg08127369	cg08127369	9	ENSG00000091181_IL5RA	ENSG00000091181_IL5RA	490	3.45945e-08	-13.7384	-5.64272
eQTM_15157	eQTM	cg13312337	cg13312337	12	ENSG00000174083_PIK3R6	ENSG00000174083_PIK3R6	356	3.45977e-08	-9.08329	-5.6427
eQTM_15158	eQTM	cg18593727	cg18593727	24	ENSG00000260401_RP11-800A3.4	ENSG00000260401_RP11-800A3.4	266	3.46002e-08	-12.9928	-5.64269
eQTM_15159	eQTM	cg04946561	cg04946561	15	ENSG00000165801_ARHGEF40	ENSG00000165801_ARHGEF40	150	3.46098e-08	-3.56995	-5.64264
eQTM_15160	eQTM	cg15710961	cg15710961	20	ENSG00000138623_SEMA7A	ENSG00000138623_SEMA7A	269	3.4613e-08	-9.81615	-5.64262
eQTM_15161	eQTM	cg00573504	cg00573504	7	ENSG00000105205_CLC	ENSG00000105205_CLC	665	3.4677e-08	-13.7369	-5.64227
eQTM_15162	eQTM	cg07162210	cg07162210	15	ENSG00000133317_LGALS12	ENSG00000133317_LGALS12	304	3.47034e-08	-21.8335	-5.64213
eQTM_15163	eQTM	cg06188083	cg06188083	38	ENSG00000133106_EPSTI1	ENSG00000133106_EPSTI1	24	3.47124e-08	-3.24289	-5.64208
eQTM_15164	eQTM	cg20259557	cg20259557	18	ENSG00000184221_OLIG1	ENSG00000184221_OLIG1	243	3.47373e-08	-6.34374	-5.64195
eQTM_15165	eQTM	cg01337207	cg01337207	2	ENSG00000244731_C4A	ENSG00000244731_C4A	14	3.47642e-08	2.35306	5.6418
eQTM_15166	eQTM	cg18817654	cg18817654	2	ENSG00000183134_PTGDR2	ENSG00000183134_PTGDR2	643	3.47792e-08	-12.8044	-5.64172
eQTM_15167	eQTM	cg08640475	cg08640475	11	ENSG00000255587_RAB44	ENSG00000255587_RAB44	358	3.4782e-08	-6.61489	-5.6417
eQTM_15168	eQTM	cg22400420	cg22400420	20	ENSG00000182196_ARL6IP4	ENSG00000182196_ARL6IP4	10	3.47982e-08	3.1962	5.64162
eQTM_15169	eQTM	cg10462803	cg10462803	2	ENSG00000105366_SIGLEC8	ENSG00000105366_SIGLEC8	673	3.48105e-08	-9.39423	-5.64155
eQTM_15170	eQTM	cg20503329	cg20503329	14	ENSG00000091181_IL5RA	ENSG00000091181_IL5RA	490	3.48226e-08	-24.6025	-5.64149
eQTM_15171	eQTM	cg04793634	cg04793634	28	ENSG00000134072_CAMK1	ENSG00000134072_CAMK1	290	3.48802e-08	-17.4327	-5.64117
eQTM_15172	eQTM	cg01028142	cg01028142	28	ENSG00000156587_UBE2L6	ENSG00000156587_UBE2L6	3	3.49038e-08	-4.91204	-5.64105
eQTM_15173	eQTM	cg15457217	cg15457217	11	ENSG00000258819_RP11-7F17.3	ENSG00000258819_RP11-7F17.3	157	3.49295e-08	-3.19819	-5.64091
eQTM_15174	eQTM	cg10702418	cg10702418	12	ENSG00000179627_ZBTB42	ENSG00000179627_ZBTB42	223	3.49476e-08	3.42929	5.64081
eQTM_15175	eQTM	cg07150145	cg07150145	24	ENSG00000105205_CLC	ENSG00000105205_CLC	665	3.49587e-08	5.42171	5.64075
eQTM_15176	eQTM	cg20226253	cg20226253	16	ENSG00000175591_P2RY2	ENSG00000175591_P2RY2	282	3.49603e-08	-11.2209	-5.64074
eQTM_15177	eQTM	cg13585029	cg13585029	5	ENSG00000115602_IL1RL1	ENSG00000115602_IL1RL1	384	3.49628e-08	-6.64837	-5.64073
eQTM_15178	eQTM	cg24596116	cg24596116	16	ENSG00000183691_NOG	ENSG00000183691_NOG	41	3.49885e-08	4.10652	5.64059
eQTM_15179	eQTM	cg03038262	cg03038262	28	ENSG00000249863_RP11-177C12.1	ENSG00000249863_RP11-177C12.1	8	3.50208e-08	4.11418	5.64042
eQTM_15180	eQTM	cg23866916	cg23866916	9	ENSG00000145425_RPS3A	ENSG00000145425_RPS3A	111	3.50221e-08	4.52816	5.64041
eQTM_15181	eQTM	cg24323275	cg24323275	3	ENSG00000103056_SMPD3	ENSG00000103056_SMPD3	651	3.50375e-08	-19.5103	-5.64033
eQTM_15182	eQTM	cg23983726	cg23983726	19	ENSG00000140263_SORD	ENSG00000140263_SORD	183	3.51063e-08	-28.9342	-5.63996
eQTM_15183	eQTM	cg16230982	cg16230982	7	ENSG00000182557_SPNS3	ENSG00000182557_SPNS3	356	3.51152e-08	-17.2538	-5.63991
eQTM_15184	eQTM	cg23889010	cg23889010	10	ENSG00000179627_ZBTB42	ENSG00000179627_ZBTB42	223	3.51377e-08	3.29044	5.63979
eQTM_15185	eQTM	cg14018648	cg14018648	20	ENSG00000237604_AP001056.1	ENSG00000237604_AP001056.1	4	3.51506e-08	3.78136	5.63973
eQTM_15186	eQTM	cg22431093	cg22431093	7	ENSG00000109475_RPL34	ENSG00000109475_RPL34	223	3.51543e-08	3.07644	5.63971
eQTM_15187	eQTM	cg02941852	cg02941852	14	ENSG00000183134_PTGDR2	ENSG00000183134_PTGDR2	643	3.51749e-08	-11.7543	-5.63959
eQTM_15188	eQTM	cg18242288	cg18242288	12	ENSG00000145425_RPS3A	ENSG00000145425_RPS3A	111	3.52367e-08	3.09499	5.63926
eQTM_15189	eQTM	cg19383974	cg19383974	24	ENSG00000131355_EMR3	ENSG00000131355_EMR3	131	3.52524e-08	-4.56965	-5.63918
eQTM_15190	eQTM	cg23570810	cg23570810	29	ENSG00000254477_AP000640.10	ENSG00000254477_AP000640.10	11	3.52764e-08	3.25655	5.63905
eQTM_15191	eQTM	cg07136111	cg07136111	15	ENSG00000103355_PRSS33	ENSG00000103355_PRSS33	764	3.53205e-08	3.63872	5.63882
eQTM_15192	eQTM	cg16110541	cg16110541	25	ENSG00000182240_BACE2	ENSG00000182240_BACE2	202	3.53335e-08	6.21461	5.63875
eQTM_15193	eQTM	cg01881464	cg01881464	5	ENSG00000268758_EMR4P	ENSG00000268758_EMR4P	484	3.53386e-08	-24.6274	-5.63872
eQTM_15194	eQTM	cg17522735	cg17522735	8	ENSG00000091181_IL5RA	ENSG00000091181_IL5RA	490	3.53717e-08	-8.90525	-5.63855
eQTM_15195	eQTM	cg19535004	cg19535004	21	ENSG00000250696_RP11-704M14.1	ENSG00000250696_RP11-704M14.1	292	3.53802e-08	-13.732	-5.6385
eQTM_15196	eQTM	cg02427831	cg02427831	15	ENSG00000138623_SEMA7A	ENSG00000138623_SEMA7A	269	3.53905e-08	-7.62601	-5.63845
eQTM_15197	eQTM	cg15265085	cg15265085	1	ENSG00000224389_C4B	ENSG00000224389_C4B	22	3.54135e-08	2.70869	5.63832
eQTM_15198	eQTM	cg05928849	cg05928849	17	ENSG00000163002_NUP35	ENSG00000163002_NUP35	15	3.54283e-08	3.8193	5.63825
eQTM_15199	eQTM	cg04079215	cg04079215	13	ENSG00000131355_EMR3	ENSG00000131355_EMR3	131	3.54743e-08	-3.87013	-5.638
eQTM_15200	eQTM	cg25930786	cg25930786	12	ENSG00000103355_PRSS33	ENSG00000103355_PRSS33	764	3.55048e-08	3.29561	5.63784
eQTM_15201	eQTM	cg27040525	cg27040525	15	ENSG00000152207_CYSLTR2	ENSG00000152207_CYSLTR2	373	3.55082e-08	-7.94918	-5.63782
eQTM_15202	eQTM	cg24514600	cg24514600	14	ENSG00000103355_PRSS33	ENSG00000103355_PRSS33	764	3.55195e-08	2.75033	5.63776
eQTM_15203	eQTM	cg14978242	cg14978242	32	ENSG00000179627_ZBTB42	ENSG00000179627_ZBTB42	223	3.55382e-08	-6.13296	-5.63766
eQTM_15204	eQTM	cg07818422	cg07818422	6	ENSG00000091181_IL5RA	ENSG00000091181_IL5RA	490	3.55459e-08	-23.3538	-5.63762
eQTM_15205	eQTM	cg16784745	cg16784745	5	ENSG00000103355_PRSS33	ENSG00000103355_PRSS33	764	3.55506e-08	-26.7225	-5.6376
eQTM_15206	eQTM	cg00027232	cg00027232	20	ENSG00000105366_SIGLEC8	ENSG00000105366_SIGLEC8	673	3.55507e-08	3.77913	5.6376
eQTM_15207	eQTM	cg01980222	cg01980222	13	ENSG00000182240_BACE2	ENSG00000182240_BACE2	202	3.55916e-08	3.90282	5.63738
eQTM_15208	eQTM	cg14864167	cg14864167	12	ENSG00000165949_IFI27	ENSG00000165949_IFI27	35	3.56003e-08	-2.97129	-5.63734
eQTM_15209	eQTM	cg25693317	cg25693317	15	ENSG00000171863_RPS7	ENSG00000171863_RPS7	160	3.56055e-08	2.4815	5.63731
eQTM_15210	eQTM	cg13645296	cg13645296	24	ENSG00000140263_SORD	ENSG00000140263_SORD	183	3.56064e-08	-6.28237	-5.6373
eQTM_15211	eQTM	cg25381747	cg25381747	21	ENSG00000174837_EMR1	ENSG00000174837_EMR1	259	3.5631e-08	-13.7013	-5.63717
eQTM_15212	eQTM	cg12643917	cg12643917	14	ENSG00000174083_PIK3R6	ENSG00000174083_PIK3R6	356	3.56358e-08	-10.3136	-5.63715
eQTM_15213	eQTM	cg03519593	cg03519593	12	ENSG00000121933_ADORA3	ENSG00000121933_ADORA3	298	3.56392e-08	-11.1893	-5.63713
eQTM_15214	eQTM	cg13568415	cg13568415	7	ENSG00000161905_ALOX15	ENSG00000161905_ALOX15	535	3.56446e-08	-6.1712	-5.6371
eQTM_15215	eQTM	cg27405706	cg27405706	5	ENSG00000105366_SIGLEC8	ENSG00000105366_SIGLEC8	673	3.56458e-08	-10.0324	-5.6371
eQTM_15216	eQTM	cg12785694	cg12785694	5	ENSG00000163682_RPL9	ENSG00000163682_RPL9	167	3.56611e-08	3.61172	5.63701
eQTM_15217	eQTM	cg09596645	cg09596645	31	ENSG00000174944_P2RY14	ENSG00000174944_P2RY14	132	3.56647e-08	-8.73198	-5.637
eQTM_15218	eQTM	cg03727333	cg03727333	14	ENSG00000133317_LGALS12	ENSG00000133317_LGALS12	304	3.56677e-08	-8.13271	-5.63698
eQTM_15219	eQTM	cg03519593	cg03519593	12	ENSG00000161905_ALOX15	ENSG00000161905_ALOX15	535	3.56817e-08	-11.086	-5.63691
eQTM_15220	eQTM	cg08437802	cg08437802	205	ENSG00000265727_RN7SL648P	ENSG00000265727_RN7SL648P	3	3.57018e-08	4.43979	5.6368
eQTM_15221	eQTM	cg17585031	cg17585031	25	ENSG00000179627_ZBTB42	ENSG00000179627_ZBTB42	223	3.57131e-08	-6.23793	-5.63674
eQTM_15222	eQTM	cg04365699	cg04365699	16	ENSG00000182240_BACE2	ENSG00000182240_BACE2	202	3.57317e-08	-10.2768	-5.63664
eQTM_15223	eQTM	cg26508200	cg26508200	7	ENSG00000179627_ZBTB42	ENSG00000179627_ZBTB42	223	3.57543e-08	2.87589	5.63652
eQTM_15224	eQTM	cg09458420	cg09458420	28	ENSG00000092067_CEBPE	ENSG00000092067_CEBPE	410	3.5765e-08	-8.07952	-5.63647
eQTM_15225	eQTM	cg10331234	cg10331234	10	ENSG00000103056_SMPD3	ENSG00000103056_SMPD3	651	3.57852e-08	-19.8036	-5.63636
eQTM_15226	eQTM	cg10027934	cg10027934	16	ENSG00000174083_PIK3R6	ENSG00000174083_PIK3R6	356	3.57941e-08	-10.0606	-5.63631
eQTM_15227	eQTM	cg24085426	cg24085426	16	ENSG00000182557_SPNS3	ENSG00000182557_SPNS3	356	3.57958e-08	-23.4622	-5.63631
eQTM_15228	eQTM	cg06196379	cg06196379	19	ENSG00000183134_PTGDR2	ENSG00000183134_PTGDR2	643	3.5807e-08	5.01557	5.63625
eQTM_15229	eQTM	cg08889930	cg08889930	13	ENSG00000255587_RAB44	ENSG00000255587_RAB44	358	3.58106e-08	-8.51963	-5.63623
eQTM_15230	eQTM	cg14163484	cg14163484	7	ENSG00000106714_CNTNAP3	ENSG00000106714_CNTNAP3	41	3.58157e-08	-8.06895	-5.6362
eQTM_15231	eQTM	cg02633149	cg02633149	26	ENSG00000174944_P2RY14	ENSG00000174944_P2RY14	132	3.58277e-08	-10.0355	-5.63614
eQTM_15232	eQTM	cg15840949	cg15840949	22	ENSG00000133317_LGALS12	ENSG00000133317_LGALS12	304	3.5833e-08	-11.7918	-5.63611
eQTM_15233	eQTM	cg02171825	cg02171825	20	ENSG00000255587_RAB44	ENSG00000255587_RAB44	358	3.58382e-08	-12.5513	-5.63608
eQTM_15234	eQTM	cg22805603	cg22805603	16	ENSG00000105366_SIGLEC8	ENSG00000105366_SIGLEC8	673	3.58429e-08	3.94311	5.63606
eQTM_15235	eQTM	cg04569651	cg04569651	19	ENSG00000088543_C3orf18	ENSG00000088543_C3orf18	31	3.58507e-08	4.60215	5.63602
eQTM_15236	eQTM	cg02223962	cg02223962	9	ENSG00000268758_EMR4P	ENSG00000268758_EMR4P	484	3.586e-08	-17.7648	-5.63597
eQTM_15237	eQTM	cg11949606	cg11949606	2	ENSG00000121933_ADORA3	ENSG00000121933_ADORA3	298	3.58719e-08	-10.1435	-5.63591
eQTM_15238	eQTM	cg10027934	cg10027934	16	ENSG00000175591_P2RY2	ENSG00000175591_P2RY2	282	3.58722e-08	-10.102	-5.63591
eQTM_15239	eQTM	cg17374802	cg17374802	23	ENSG00000133317_LGALS12	ENSG00000133317_LGALS12	304	3.59069e-08	-7.48886	-5.63572
eQTM_15240	eQTM	cg13876325	cg13876325	11	ENSG00000268758_EMR4P	ENSG00000268758_EMR4P	484	3.59131e-08	-6.47567	-5.63569
eQTM_15241	eQTM	cg00340958	cg00340958	15	ENSG00000134072_CAMK1	ENSG00000134072_CAMK1	290	3.59492e-08	3.0889	5.6355
eQTM_15242	eQTM	cg26313511	cg26313511	20	ENSG00000115523_GNLY	ENSG00000115523_GNLY	38	3.59515e-08	3.86894	5.63549
eQTM_15243	eQTM	cg19704630	cg19704630	11	ENSG00000182557_SPNS3	ENSG00000182557_SPNS3	356	3.59602e-08	-8.8927	-5.63544
eQTM_15244	eQTM	cg07937803	cg07937803	6	ENSG00000103355_PRSS33	ENSG00000103355_PRSS33	764	3.59788e-08	-9.87422	-5.63535
eQTM_15245	eQTM	cg20259557	cg20259557	18	ENSG00000182557_SPNS3	ENSG00000182557_SPNS3	356	3.59829e-08	-6.26279	-5.63533
eQTM_15246	eQTM	cg01616745	cg01616745	4	ENSG00000105205_CLC	ENSG00000105205_CLC	665	3.60128e-08	-7.05776	-5.63517
eQTM_15247	eQTM	cg15384400	cg15384400	25	ENSG00000182240_BACE2	ENSG00000182240_BACE2	202	3.60177e-08	13.0389	5.63514
eQTM_15248	eQTM	cg03455736	cg03455736	18	ENSG00000174083_PIK3R6	ENSG00000174083_PIK3R6	356	3.61014e-08	-16.4712	-5.63471
eQTM_15249	eQTM	cg09377531	cg09377531	33	ENSG00000179627_ZBTB42	ENSG00000179627_ZBTB42	223	3.61015e-08	-6.38046	-5.63471
eQTM_15250	eQTM	cg02138358	cg02138358	19	ENSG00000258819_RP11-7F17.3	ENSG00000258819_RP11-7F17.3	157	3.61451e-08	-4.41407	-5.63448
eQTM_15251	eQTM	cg11949606	cg11949606	2	ENSG00000105205_CLC	ENSG00000105205_CLC	665	3.61483e-08	-10.0728	-5.63446
eQTM_15252	eQTM	cg13480658	cg13480658	24	ENSG00000174837_EMR1	ENSG00000174837_EMR1	259	3.61803e-08	-19.7419	-5.6343
eQTM_15253	eQTM	cg01620379	cg01620379	17	ENSG00000152207_CYSLTR2	ENSG00000152207_CYSLTR2	373	3.61819e-08	3.47366	5.63429
eQTM_15254	eQTM	cg09386303	cg09386303	11	ENSG00000255587_RAB44	ENSG00000255587_RAB44	358	3.61996e-08	-10.0802	-5.6342
eQTM_15255	eQTM	cg08122652	cg08122652	35	ENSG00000183688_FAM101B	ENSG00000183688_FAM101B	3	3.62028e-08	3.51814	5.63418
eQTM_15256	eQTM	cg25529535	cg25529535	11	ENSG00000145425_RPS3A	ENSG00000145425_RPS3A	111	3.62205e-08	-4.92344	-5.63409
eQTM_15257	eQTM	cg13922757	cg13922757	4	ENSG00000103355_PRSS33	ENSG00000103355_PRSS33	764	3.62631e-08	-30.9471	-5.63387
eQTM_15258	eQTM	cg02171825	cg02171825	20	ENSG00000175591_P2RY2	ENSG00000175591_P2RY2	282	3.6268e-08	-12.6826	-5.63384
eQTM_15259	eQTM	cg26252077	cg26252077	28	ENSG00000250696_RP11-704M14.1	ENSG00000250696_RP11-704M14.1	292	3.62879e-08	-8.28458	-5.63374
eQTM_15260	eQTM	cg13480658	cg13480658	24	ENSG00000138623_SEMA7A	ENSG00000138623_SEMA7A	269	3.62912e-08	-19.8852	-5.63372
eQTM_15261	eQTM	cg00990977	cg00990977	23	ENSG00000174837_EMR1	ENSG00000174837_EMR1	259	3.63063e-08	-17.9678	-5.63364
eQTM_15262	eQTM	cg16767622	cg16767622	1	ENSG00000196290_NIF3L1	ENSG00000196290_NIF3L1	194	3.63125e-08	12.5814	5.63361
eQTM_15263	eQTM	cg14783123	cg14783123	21	ENSG00000184221_OLIG1	ENSG00000184221_OLIG1	243	3.63504e-08	-15.3571	-5.63342
eQTM_15264	eQTM	cg09010699	cg09010699	13	ENSG00000087903_RFX2	ENSG00000087903_RFX2	91	3.63925e-08	-2.64428	-5.6332
eQTM_15265	eQTM	cg06352352	cg06352352	15	ENSG00000158373_HIST1H2BD	ENSG00000158373_HIST1H2BD	3	3.64049e-08	3.80892	5.63313
eQTM_15266	eQTM	cg01039876	cg01039876	16	ENSG00000103056_SMPD3	ENSG00000103056_SMPD3	651	3.64152e-08	5.01821	5.63308
eQTM_15267	eQTM	cg11409022	cg11409022	21	ENSG00000152207_CYSLTR2	ENSG00000152207_CYSLTR2	373	3.64642e-08	-12.5709	-5.63283
eQTM_15268	eQTM	cg23534301	cg23534301	5	ENSG00000268758_EMR4P	ENSG00000268758_EMR4P	484	3.64846e-08	-10.4719	-5.63272
eQTM_15269	eQTM	cg13304609	cg13304609	26	ENSG00000053501_USE1	ENSG00000053501_USE1	10	3.64855e-08	5.0576	5.63272
eQTM_15270	eQTM	cg01699630	cg01699630	11	ENSG00000112759_SLC29A1	ENSG00000112759_SLC29A1	609	3.65198e-08	2.65789	5.63254
eQTM_15271	eQTM	cg22816343	cg22816343	21	ENSG00000184221_OLIG1	ENSG00000184221_OLIG1	243	3.65341e-08	-11.8984	-5.63247
eQTM_15272	eQTM	cg12818699	cg12818699	18	ENSG00000140263_SORD	ENSG00000140263_SORD	183	3.65761e-08	-11.605	-5.63225
eQTM_15273	eQTM	cg01028142	cg01028142	28	ENSG00000053501_USE1	ENSG00000053501_USE1	10	3.65774e-08	4.94433	5.63225
eQTM_15274	eQTM	cg00637085	cg00637085	20	ENSG00000260401_RP11-800A3.4	ENSG00000260401_RP11-800A3.4	266	3.65782e-08	-15.1032	-5.63224
eQTM_15275	eQTM	cg02305412	cg02305412	31	ENSG00000189068_VSTM1	ENSG00000189068_VSTM1	216	3.65927e-08	-25.1651	-5.63217
eQTM_15276	eQTM	cg03101058	cg03101058	1	ENSG00000105205_CLC	ENSG00000105205_CLC	665	3.65968e-08	-8.82788	-5.63215
eQTM_15277	eQTM	cg22396498	cg22396498	15	ENSG00000133317_LGALS12	ENSG00000133317_LGALS12	304	3.66318e-08	-7.10457	-5.63197
eQTM_15278	eQTM	cg25888881	cg25888881	10	ENSG00000165801_ARHGEF40	ENSG00000165801_ARHGEF40	150	3.66425e-08	-3.96732	-5.63191
eQTM_15279	eQTM	cg17413460	cg17413460	16	ENSG00000152207_CYSLTR2	ENSG00000152207_CYSLTR2	373	3.66432e-08	-9.10339	-5.63191
eQTM_15280	eQTM	cg00068153	cg00068153	8	ENSG00000189068_VSTM1	ENSG00000189068_VSTM1	216	3.66541e-08	-10.974	-5.63185
eQTM_15281	eQTM	cg20673965	cg20673965	12	ENSG00000174944_P2RY14	ENSG00000174944_P2RY14	132	3.66603e-08	-7.47393	-5.63182
eQTM_15282	eQTM	cg13568415	cg13568415	7	ENSG00000105205_CLC	ENSG00000105205_CLC	665	3.66679e-08	-6.18115	-5.63178
eQTM_15283	eQTM	cg16664584	cg16664584	8	ENSG00000165801_ARHGEF40	ENSG00000165801_ARHGEF40	150	3.66796e-08	-4.11618	-5.63172
eQTM_15284	eQTM	cg18954925	cg18954925	25	ENSG00000140263_SORD	ENSG00000140263_SORD	183	3.66836e-08	-11.9918	-5.6317
eQTM_15285	eQTM	cg26913344	cg26913344	18	ENSG00000161905_ALOX15	ENSG00000161905_ALOX15	535	3.67007e-08	5.8871	5.63161
eQTM_15286	eQTM	cg25757820	cg25757820	12	ENSG00000165801_ARHGEF40	ENSG00000165801_ARHGEF40	150	3.67064e-08	-2.49981	-5.63158
eQTM_15287	eQTM	cg12299361	cg12299361	13	ENSG00000103056_SMPD3	ENSG00000103056_SMPD3	651	3.67104e-08	3.68533	5.63156
eQTM_15288	eQTM	cg24085426	cg24085426	16	ENSG00000092067_CEBPE	ENSG00000092067_CEBPE	410	3.67112e-08	-23.5816	-5.63156
eQTM_15289	eQTM	cg03966055	cg03966055	11	ENSG00000134072_CAMK1	ENSG00000134072_CAMK1	290	3.67581e-08	-15.2336	-5.63132
eQTM_15290	eQTM	cg07599389	cg07599389	16	ENSG00000103056_SMPD3	ENSG00000103056_SMPD3	651	3.67588e-08	4.28552	5.63131
eQTM_15291	eQTM	cg05928849	cg05928849	17	ENSG00000088543_C3orf18	ENSG00000088543_C3orf18	31	3.67641e-08	3.83206	5.63129
eQTM_15292	eQTM	cg11723077	cg11723077	10	ENSG00000258819_RP11-7F17.3	ENSG00000258819_RP11-7F17.3	157	3.67729e-08	-3.90824	-5.63124
eQTM_15293	eQTM	cg10454864	cg10454864	17	ENSG00000092067_CEBPE	ENSG00000092067_CEBPE	410	3.67904e-08	-17.0096	-5.63115
eQTM_15294	eQTM	cg00832703	cg00832703	28	ENSG00000260401_RP11-800A3.4	ENSG00000260401_RP11-800A3.4	266	3.67979e-08	-18.1678	-5.63112
eQTM_15295	eQTM	cg08763102	cg08763102	4	ENSG00000105366_SIGLEC8	ENSG00000105366_SIGLEC8	673	3.68026e-08	-7.03969	-5.63109
eQTM_15296	eQTM	cg19982684	cg19982684	16	ENSG00000131355_EMR3	ENSG00000131355_EMR3	131	3.68045e-08	-3.79101	-5.63108
eQTM_15297	eQTM	cg03370752	cg03370752	8	ENSG00000165801_ARHGEF40	ENSG00000165801_ARHGEF40	150	3.68153e-08	-3.06874	-5.63103
eQTM_15298	eQTM	cg25757820	cg25757820	12	ENSG00000183134_PTGDR2	ENSG00000183134_PTGDR2	643	3.68169e-08	2.48702	5.63102
eQTM_15299	eQTM	cg04010582	cg04010582	2	ENSG00000112759_SLC29A1	ENSG00000112759_SLC29A1	609	3.6823e-08	-17.7334	-5.63099
eQTM_15300	eQTM	cg00676801	cg00676801	12	ENSG00000167874_TMEM88	ENSG00000167874_TMEM88	16	3.68299e-08	4.29672	5.63095
eQTM_15301	eQTM	cg03753191	cg03753191	19	ENSG00000234292_RP11-213H15.1	ENSG00000234292_RP11-213H15.1	15	3.68399e-08	8.99152	5.6309
eQTM_15302	eQTM	cg24459209	cg24459209	29	ENSG00000184371_CSF1	ENSG00000184371_CSF1	75	3.68417e-08	-13.55	-5.63089
eQTM_15303	eQTM	cg02973084	cg02973084	14	ENSG00000184221_OLIG1	ENSG00000184221_OLIG1	243	3.68738e-08	-16.8518	-5.63073
eQTM_15304	eQTM	cg16664584	cg16664584	8	ENSG00000163682_RPL9	ENSG00000163682_RPL9	167	3.6876e-08	4.13452	5.63072
eQTM_15305	eQTM	cg26341831	cg26341831	17	ENSG00000145425_RPS3A	ENSG00000145425_RPS3A	111	3.68882e-08	-3.28623	-5.63065
eQTM_15306	eQTM	cg25479097	cg25479097	17	ENSG00000100628_ASB2	ENSG00000100628_ASB2	128	3.68972e-08	-8.43222	-5.63061
eQTM_15307	eQTM	cg03437605	cg03437605	26	ENSG00000174837_EMR1	ENSG00000174837_EMR1	259	3.6916e-08	-9.68343	-5.63051
eQTM_15308	eQTM	cg20952652	cg20952652	22	ENSG00000260401_RP11-800A3.4	ENSG00000260401_RP11-800A3.4	266	3.69389e-08	4.85604	5.6304
eQTM_15309	eQTM	cg14392283	cg14392283	22	ENSG00000257028_C15ORF37	ENSG00000257028_C15ORF37	11	3.69879e-08	14.7443	5.63015
eQTM_15310	eQTM	cg11792874	cg11792874	21	ENSG00000144120_TMEM177	ENSG00000144120_TMEM177	20	3.69985e-08	4.72823	5.63009
eQTM_15311	eQTM	cg08091050	cg08091050	12	ENSG00000131355_EMR3	ENSG00000131355_EMR3	131	3.70356e-08	-2.71531	-5.6299
eQTM_15312	eQTM	cg23144852	cg23144852	3	ENSG00000092067_CEBPE	ENSG00000092067_CEBPE	410	3.7074e-08	-7.13892	-5.62971
eQTM_15313	eQTM	cg23570810	cg23570810	29	ENSG00000264508_RN7SL473P	ENSG00000264508_RN7SL473P	6	3.70836e-08	3.24237	5.62966
eQTM_15314	eQTM	cg08808720	cg08808720	3	ENSG00000103056_SMPD3	ENSG00000103056_SMPD3	651	3.71238e-08	-7.93057	-5.62946
eQTM_15315	eQTM	cg00573504	cg00573504	7	ENSG00000161905_ALOX15	ENSG00000161905_ALOX15	535	3.71298e-08	-13.6743	-5.62943
eQTM_15316	eQTM	cg14468280	cg14468280	3	ENSG00000182557_SPNS3	ENSG00000182557_SPNS3	356	3.7134e-08	-11.1354	-5.62941
eQTM_15317	eQTM	cg07908654	cg07908654	27	ENSG00000152207_CYSLTR2	ENSG00000152207_CYSLTR2	373	3.71722e-08	-7.80893	-5.62921
eQTM_15318	eQTM	cg11988722	cg11988722	23	ENSG00000121933_ADORA3	ENSG00000121933_ADORA3	298	3.71746e-08	-6.67713	-5.6292
eQTM_15319	eQTM	cg17947765	cg17947765	9	ENSG00000268758_EMR4P	ENSG00000268758_EMR4P	484	3.72016e-08	-16.2824	-5.62906
eQTM_15320	eQTM	cg12198633	cg12198633	18	ENSG00000121933_ADORA3	ENSG00000121933_ADORA3	298	3.72027e-08	-14.2971	-5.62906
eQTM_15321	eQTM	cg06872964	cg06872964	25	ENSG00000103254_FAM173A	ENSG00000103254_FAM173A	5	3.72188e-08	3.93091	5.62898
eQTM_15322	eQTM	cg10387956	cg10387956	8	ENSG00000103056_SMPD3	ENSG00000103056_SMPD3	651	3.724e-08	-8.25842	-5.62887
eQTM_15323	eQTM	cg16046667	cg16046667	20	ENSG00000255587_RAB44	ENSG00000255587_RAB44	358	3.7242e-08	-6.3659	-5.62886
eQTM_15324	eQTM	cg13550410	cg13550410	17	ENSG00000131355_EMR3	ENSG00000131355_EMR3	131	3.72594e-08	4.10178	5.62877
eQTM_15325	eQTM	cg27505472	cg27505472	11	ENSG00000183134_PTGDR2	ENSG00000183134_PTGDR2	643	3.73028e-08	-30.0398	-5.62855
eQTM_15326	eQTM	cg22469897	cg22469897	13	ENSG00000163682_RPL9	ENSG00000163682_RPL9	167	3.73259e-08	-4.99589	-5.62843
eQTM_15327	eQTM	cg26266427	cg26266427	1	ENSG00000224389_C4B	ENSG00000224389_C4B	22	3.73343e-08	2.66678	5.62839
eQTM_15328	eQTM	cg14983540	cg14983540	16	ENSG00000255587_RAB44	ENSG00000255587_RAB44	358	3.73426e-08	-11.237	-5.62835
eQTM_15329	eQTM	cg13645296	cg13645296	24	ENSG00000138623_SEMA7A	ENSG00000138623_SEMA7A	269	3.73598e-08	-6.34172	-5.62826
eQTM_15330	eQTM	cg06972908	cg06972908	21	ENSG00000100628_ASB2	ENSG00000100628_ASB2	128	3.73958e-08	-5.57138	-5.62808
eQTM_15331	eQTM	cg14609407	cg14609407	12	ENSG00000103056_SMPD3	ENSG00000103056_SMPD3	651	3.74185e-08	3.98971	5.62797
eQTM_15332	eQTM	cg18543428	cg18543428	7	ENSG00000105205_CLC	ENSG00000105205_CLC	665	3.74246e-08	-6.46115	-5.62794
eQTM_15333	eQTM	cg07839457	cg07839457	31	ENSG00000162551_ALPL	ENSG00000162551_ALPL	309	3.74379e-08	2.6202	5.62787
eQTM_15334	eQTM	cg05219423	cg05219423	31	ENSG00000131203_IDO1	ENSG00000131203_IDO1	143	3.74411e-08	-8.7046	-5.62786
eQTM_15335	eQTM	cg08077807	cg08077807	20	ENSG00000175591_P2RY2	ENSG00000175591_P2RY2	282	3.74484e-08	-9.71054	-5.62782
eQTM_15336	eQTM	cg00463732	cg00463732	15	ENSG00000087903_RFX2	ENSG00000087903_RFX2	91	3.74554e-08	-4.19351	-5.62778
eQTM_15337	eQTM	cg02319986	cg02319986	11	ENSG00000139428_MMAB	ENSG00000139428_MMAB	19	3.74698e-08	3.44772	5.62771
eQTM_15338	eQTM	cg12614529	cg12614529	32	ENSG00000140263_SORD	ENSG00000140263_SORD	183	3.74718e-08	-5.72271	-5.6277
eQTM_15339	eQTM	cg03686402	cg03686402	3	ENSG00000103355_PRSS33	ENSG00000103355_PRSS33	764	3.7472e-08	-7.1443	-5.6277
eQTM_15340	eQTM	cg00030296	cg00030296	13	ENSG00000088543_C3orf18	ENSG00000088543_C3orf18	31	3.75028e-08	4.78166	5.62754
eQTM_15341	eQTM	cg01190666	cg01190666	15	ENSG00000157601_MX1	ENSG00000157601_MX1	26	3.75072e-08	-5.42154	-5.62752
eQTM_15342	eQTM	cg12819873	cg12819873	31	ENSG00000182240_BACE2	ENSG00000182240_BACE2	202	3.75077e-08	-9.65919	-5.62752
eQTM_15343	eQTM	cg11125805	cg11125805	20	ENSG00000076662_ICAM3	ENSG00000076662_ICAM3	28	3.75708e-08	-3.51789	-5.6272
eQTM_15344	eQTM	cg15215978	cg15215978	8	ENSG00000180871_CXCR2	ENSG00000180871_CXCR2	288	3.75804e-08	8.99577	5.62716
eQTM_15345	eQTM	cg26341831	cg26341831	17	ENSG00000103056_SMPD3	ENSG00000103056_SMPD3	651	3.75858e-08	-3.27692	-5.62713
eQTM_15346	eQTM	cg22032626	cg22032626	21	ENSG00000112759_SLC29A1	ENSG00000112759_SLC29A1	609	3.75863e-08	4.41718	5.62713
eQTM_15347	eQTM	cg20566897	cg20566897	10	ENSG00000134198_TSPAN2	ENSG00000134198_TSPAN2	10	3.75924e-08	4.27856	5.6271
eQTM_15348	eQTM	cg07150145	cg07150145	24	ENSG00000163002_NUP35	ENSG00000163002_NUP35	15	3.76624e-08	5.45532	5.62675
eQTM_15349	eQTM	cg08127369	cg08127369	9	ENSG00000152207_CYSLTR2	ENSG00000152207_CYSLTR2	373	3.76726e-08	-13.5587	-5.62669
eQTM_15350	eQTM	cg03038262	cg03038262	28	ENSG00000141401_IMPA2	ENSG00000141401_IMPA2	12	3.76789e-08	4.07436	5.62666
eQTM_15351	eQTM	cg06792952	cg06792952	20	ENSG00000100628_ASB2	ENSG00000100628_ASB2	128	3.76855e-08	-11.0121	-5.62663
eQTM_15352	eQTM	cg17960717	cg17960717	30	ENSG00000174944_P2RY14	ENSG00000174944_P2RY14	132	3.77109e-08	-15.3694	-5.6265
eQTM_15353	eQTM	cg05373256	cg05373256	5	ENSG00000103355_PRSS33	ENSG00000103355_PRSS33	764	3.77177e-08	-9.56447	-5.62647
eQTM_15354	eQTM	cg25292098	cg25292098	12	ENSG00000268758_EMR4P	ENSG00000268758_EMR4P	484	3.77294e-08	-9.93119	-5.62641
eQTM_15355	eQTM	cg19393755	cg19393755	8	ENSG00000161905_ALOX15	ENSG00000161905_ALOX15	535	3.77317e-08	-6.34315	-5.6264
eQTM_15356	eQTM	cg24596116	cg24596116	16	ENSG00000105366_SIGLEC8	ENSG00000105366_SIGLEC8	673	3.77667e-08	4.26362	5.62622
eQTM_15357	eQTM	cg26508200	cg26508200	7	ENSG00000103355_PRSS33	ENSG00000103355_PRSS33	764	3.77743e-08	2.79849	5.62619
eQTM_15358	eQTM	cg23525708	cg23525708	15	ENSG00000138623_SEMA7A	ENSG00000138623_SEMA7A	269	3.77797e-08	-5.20169	-5.62616
eQTM_15359	eQTM	cg23824902	cg23824902	19	ENSG00000138623_SEMA7A	ENSG00000138623_SEMA7A	269	3.7787e-08	-5.76772	-5.62612
eQTM_15360	eQTM	cg01953317	cg01953317	13	ENSG00000182240_BACE2	ENSG00000182240_BACE2	202	3.78008e-08	-15.7738	-5.62606
eQTM_15361	eQTM	cg26103369	cg26103369	19	ENSG00000175591_P2RY2	ENSG00000175591_P2RY2	282	3.78098e-08	-14.5221	-5.62601
eQTM_15362	eQTM	cg14392283	cg14392283	22	ENSG00000131355_EMR3	ENSG00000131355_EMR3	131	3.78178e-08	14.6192	5.62597
eQTM_15363	eQTM	cg16760382	cg16760382	28	ENSG00000189068_VSTM1	ENSG00000189068_VSTM1	216	3.78371e-08	-24.7849	-5.62587
eQTM_15364	eQTM	cg18543428	cg18543428	7	ENSG00000112759_SLC29A1	ENSG00000112759_SLC29A1	609	3.78445e-08	-6.46688	-5.62584
eQTM_15365	eQTM	cg27040525	cg27040525	15	ENSG00000175591_P2RY2	ENSG00000175591_P2RY2	282	3.78546e-08	-7.92826	-5.62579
eQTM_15366	eQTM	cg06188083	cg06188083	38	ENSG00000120696_KBTBD7	ENSG00000120696_KBTBD7	3	3.78924e-08	3.1827	5.6256
eQTM_15367	eQTM	cg26572865	cg26572865	4	ENSG00000103056_SMPD3	ENSG00000103056_SMPD3	651	3.78978e-08	-7.52897	-5.62557
eQTM_15368	eQTM	cg02787689	cg02787689	23	ENSG00000114021_NIT2	ENSG00000114021_NIT2	12	3.78981e-08	4.63768	5.62557
eQTM_15369	eQTM	cg24678767	cg24678767	6	ENSG00000112759_SLC29A1	ENSG00000112759_SLC29A1	609	3.78984e-08	-6.68552	-5.62557
eQTM_15370	eQTM	cg20673965	cg20673965	12	ENSG00000103056_SMPD3	ENSG00000103056_SMPD3	651	3.79026e-08	-7.44267	-5.62555
eQTM_15371	eQTM	cg23144852	cg23144852	3	ENSG00000103355_PRSS33	ENSG00000103355_PRSS33	764	3.79099e-08	-7.08215	-5.62551
eQTM_15372	eQTM	cg25509467	cg25509467	19	ENSG00000144120_TMEM177	ENSG00000144120_TMEM177	20	3.79581e-08	4.30298	5.62527
eQTM_15373	eQTM	cg16046667	cg16046667	20	ENSG00000133317_LGALS12	ENSG00000133317_LGALS12	304	3.79764e-08	-6.38466	-5.62518
eQTM_15374	eQTM	cg01980222	cg01980222	13	ENSG00000145425_RPS3A	ENSG00000145425_RPS3A	111	3.79773e-08	3.89484	5.62518
eQTM_15375	eQTM	cg27288127	cg27288127	1	ENSG00000105205_CLC	ENSG00000105205_CLC	665	3.7985e-08	-11.0551	-5.62514
eQTM_15376	eQTM	cg13876325	cg13876325	11	ENSG00000105366_SIGLEC8	ENSG00000105366_SIGLEC8	673	3.79893e-08	-6.42052	-5.62512
eQTM_15377	eQTM	cg14458002	cg14458002	7	ENSG00000268758_EMR4P	ENSG00000268758_EMR4P	484	3.80261e-08	-14.4311	-5.62494
eQTM_15378	eQTM	cg25693317	cg25693317	15	ENSG00000112759_SLC29A1	ENSG00000112759_SLC29A1	609	3.80378e-08	2.45257	5.62488
eQTM_15379	eQTM	cg00231361	cg00231361	10	ENSG00000105205_CLC	ENSG00000105205_CLC	665	3.80478e-08	-10.3593	-5.62483
eQTM_15380	eQTM	cg14018648	cg14018648	20	ENSG00000137133_HINT2	ENSG00000137133_HINT2	6	3.80535e-08	3.73914	5.6248
eQTM_15381	eQTM	cg16279861	cg16279861	18	ENSG00000183691_NOG	ENSG00000183691_NOG	41	3.80575e-08	3.26651	5.62478
eQTM_15382	eQTM	cg15633603	cg15633603	22	ENSG00000250696_RP11-704M14.1	ENSG00000250696_RP11-704M14.1	292	3.8067e-08	-9.38965	-5.62473
eQTM_15383	eQTM	cg03131767	cg03131767	14	ENSG00000091181_IL5RA	ENSG00000091181_IL5RA	490	3.80697e-08	-6.96628	-5.62472
eQTM_15384	eQTM	cg21549285	cg21549285	31	ENSG00000257028_C15ORF37	ENSG00000257028_C15ORF37	11	3.80708e-08	2.3534	5.62472
eQTM_15385	eQTM	cg18912470	cg18912470	13	ENSG00000156475_PPP2R2B	ENSG00000156475_PPP2R2B	49	3.80754e-08	-5.56511	-5.62469
eQTM_15386	eQTM	cg01093786	cg01093786	8	ENSG00000112759_SLC29A1	ENSG00000112759_SLC29A1	609	3.80924e-08	25.4399	5.62461
eQTM_15387	eQTM	cg22032626	cg22032626	21	ENSG00000105366_SIGLEC8	ENSG00000105366_SIGLEC8	673	3.81614e-08	4.40353	5.62427
eQTM_15388	eQTM	cg02941852	cg02941852	14	ENSG00000255587_RAB44	ENSG00000255587_RAB44	358	3.81879e-08	-11.5861	-5.62414
eQTM_15389	eQTM	cg00483217	cg00483217	15	ENSG00000103056_SMPD3	ENSG00000103056_SMPD3	651	3.82043e-08	4.36673	5.62406
eQTM_15390	eQTM	cg15942979	cg15942979	23	ENSG00000088543_C3orf18	ENSG00000088543_C3orf18	31	3.8205e-08	-4.50187	-5.62405
eQTM_15391	eQTM	cg01980222	cg01980222	13	ENSG00000087903_RFX2	ENSG00000087903_RFX2	91	3.82262e-08	-3.88286	-5.62395
eQTM_15392	eQTM	cg08099136	cg08099136	12	ENSG00000141401_IMPA2	ENSG00000141401_IMPA2	12	3.82379e-08	5.39267	5.62389
eQTM_15393	eQTM	cg26791242	cg26791242	24	ENSG00000134072_CAMK1	ENSG00000134072_CAMK1	290	3.82386e-08	-4.93849	-5.62389
eQTM_15394	eQTM	cg18115244	cg18115244	6	ENSG00000183134_PTGDR2	ENSG00000183134_PTGDR2	643	3.8269e-08	-16.3915	-5.62374
eQTM_15395	eQTM	cg15457217	cg15457217	11	ENSG00000179627_ZBTB42	ENSG00000179627_ZBTB42	223	3.82843e-08	3.22366	5.62366
eQTM_15396	eQTM	cg24028828	cg24028828	20	ENSG00000182557_SPNS3	ENSG00000182557_SPNS3	356	3.83067e-08	-15.1087	-5.62355
eQTM_15397	eQTM	cg24028828	cg24028828	20	ENSG00000174083_PIK3R6	ENSG00000174083_PIK3R6	356	3.831e-08	-15.229	-5.62354
eQTM_15398	eQTM	cg02445229	cg02445229	2	ENSG00000103355_PRSS33	ENSG00000103355_PRSS33	764	3.83536e-08	-6.84424	-5.62332
eQTM_15399	eQTM	cg17585031	cg17585031	25	ENSG00000272201_U47924.30	ENSG00000272201_U47924.30	6	3.83849e-08	-6.19134	-5.62317
eQTM_15400	eQTM	cg00002426	cg00002426	8	ENSG00000183134_PTGDR2	ENSG00000183134_PTGDR2	643	3.84256e-08	-13.5923	-5.62297
eQTM_15401	eQTM	cg11792874	cg11792874	21	ENSG00000115523_GNLY	ENSG00000115523_GNLY	38	3.84274e-08	4.73024	5.62296
eQTM_15402	eQTM	cg02171825	cg02171825	20	ENSG00000260401_RP11-800A3.4	ENSG00000260401_RP11-800A3.4	266	3.84446e-08	-12.6493	-5.62288
eQTM_15403	eQTM	cg25539505	cg25539505	20	ENSG00000268758_EMR4P	ENSG00000268758_EMR4P	484	3.84485e-08	2.98824	5.62286
eQTM_15404	eQTM	cg17238065	cg17238065	12	ENSG00000171863_RPS7	ENSG00000171863_RPS7	160	3.84492e-08	3.2434	5.62285
eQTM_15405	eQTM	cg20240243	cg20240243	19	ENSG00000189068_VSTM1	ENSG00000189068_VSTM1	216	3.84671e-08	-13.8874	-5.62277
eQTM_15406	eQTM	cg16651347	cg16651347	15	ENSG00000088543_C3orf18	ENSG00000088543_C3orf18	31	3.85016e-08	3.86381	5.6226
eQTM_15407	eQTM	cg09696385	cg09696385	12	ENSG00000182557_SPNS3	ENSG00000182557_SPNS3	356	3.85111e-08	-10.362	-5.62255
eQTM_15408	eQTM	cg06398335	cg06398335	9	ENSG00000112759_SLC29A1	ENSG00000112759_SLC29A1	609	3.85166e-08	-7.78618	-5.62252
eQTM_15409	eQTM	cg27302255	cg27302255	10	ENSG00000184221_OLIG1	ENSG00000184221_OLIG1	243	3.85267e-08	-20.0556	-5.62247
eQTM_15410	eQTM	cg21827955	cg21827955	3	ENSG00000103355_PRSS33	ENSG00000103355_PRSS33	764	3.85384e-08	-16.1606	-5.62242
eQTM_15411	eQTM	cg06188083	cg06188083	38	ENSG00000261804_RP11-44F14.2	ENSG00000261804_RP11-44F14.2	6	3.85612e-08	3.22586	5.62231
eQTM_15412	eQTM	cg06196379	cg06196379	19	ENSG00000103056_SMPD3	ENSG00000103056_SMPD3	651	3.85909e-08	5.02613	5.62216
eQTM_15413	eQTM	cg27456769	cg27456769	3	ENSG00000160932_LY6E	ENSG00000160932_LY6E	41	3.85943e-08	-12.1402	-5.62214
eQTM_15414	eQTM	cg07512258	cg07512258	19	ENSG00000152207_CYSLTR2	ENSG00000152207_CYSLTR2	373	3.85998e-08	-4.26265	-5.62212
eQTM_15415	eQTM	cg14099540	cg14099540	7	ENSG00000105205_CLC	ENSG00000105205_CLC	665	3.86159e-08	-6.04503	-5.62204
eQTM_15416	eQTM	cg05928849	cg05928849	17	ENSG00000103355_PRSS33	ENSG00000103355_PRSS33	764	3.86335e-08	3.739	5.62195
eQTM_15417	eQTM	cg16335893	cg16335893	23	ENSG00000260401_RP11-800A3.4	ENSG00000260401_RP11-800A3.4	266	3.86646e-08	-6.19104	-5.6218
eQTM_15418	eQTM	cg08850169	cg08850169	11	ENSG00000131355_EMR3	ENSG00000131355_EMR3	131	3.86764e-08	-4.69695	-5.62174
eQTM_15419	eQTM	cg27505472	cg27505472	11	ENSG00000140263_SORD	ENSG00000140263_SORD	183	3.87003e-08	-30.1438	-5.62163
eQTM_15420	eQTM	cg13550410	cg13550410	17	ENSG00000196290_NIF3L1	ENSG00000196290_NIF3L1	194	3.8719e-08	-4.07219	-5.62154
eQTM_15421	eQTM	cg14392283	cg14392283	22	ENSG00000087903_RFX2	ENSG00000087903_RFX2	91	3.8746e-08	14.6595	5.62141
eQTM_15422	eQTM	cg01542143	cg01542143	19	ENSG00000174944_P2RY14	ENSG00000174944_P2RY14	132	3.87559e-08	-12.2018	-5.62136
eQTM_15423	eQTM	cg08945642	cg08945642	26	ENSG00000140263_SORD	ENSG00000140263_SORD	183	3.87566e-08	-14.7911	-5.62135
eQTM_15424	eQTM	cg04077085	cg04077085	26	ENSG00000183625_CCR3	ENSG00000183625_CCR3	253	3.87662e-08	-10.819	-5.62131
eQTM_15425	eQTM	cg04033850	cg04033850	17	ENSG00000140263_SORD	ENSG00000140263_SORD	183	3.87774e-08	-10.0794	-5.62125
eQTM_15426	eQTM	cg00340958	cg00340958	15	ENSG00000183134_PTGDR2	ENSG00000183134_PTGDR2	643	3.88282e-08	3.06833	5.62101
eQTM_15427	eQTM	cg05914537	cg05914537	24	ENSG00000092067_CEBPE	ENSG00000092067_CEBPE	410	3.88521e-08	-23.6347	-5.62089
eQTM_15428	eQTM	cg09948350	cg09948350	11	ENSG00000087903_RFX2	ENSG00000087903_RFX2	91	3.88578e-08	-2.85636	-5.62086
eQTM_15429	eQTM	cg11988722	cg11988722	23	ENSG00000179627_ZBTB42	ENSG00000179627_ZBTB42	223	3.88619e-08	-6.72633	-5.62084
eQTM_15430	eQTM	cg13753183	cg13753183	16	ENSG00000250696_RP11-704M14.1	ENSG00000250696_RP11-704M14.1	292	3.8876e-08	-11.5765	-5.62077
eQTM_15431	eQTM	cg27158341	cg27158341	5	ENSG00000161905_ALOX15	ENSG00000161905_ALOX15	535	3.88797e-08	-14.8202	-5.62076
eQTM_15432	eQTM	cg20566897	cg20566897	10	ENSG00000131355_EMR3	ENSG00000131355_EMR3	131	3.88913e-08	4.32834	5.6207
eQTM_15433	eQTM	cg27585822	cg27585822	18	ENSG00000115523_GNLY	ENSG00000115523_GNLY	38	3.88963e-08	4.588	5.62068
eQTM_15434	eQTM	cg01638311	cg01638311	3	ENSG00000105205_CLC	ENSG00000105205_CLC	665	3.89137e-08	-11.661	-5.62059
eQTM_15435	eQTM	cg23889010	cg23889010	10	ENSG00000103355_PRSS33	ENSG00000103355_PRSS33	764	3.89586e-08	3.19714	5.62038
eQTM_15436	eQTM	cg27224986	cg27224986	14	ENSG00000255587_RAB44	ENSG00000255587_RAB44	358	3.89654e-08	-14.3107	-5.62034
eQTM_15437	eQTM	cg13984928	cg13984928	8	ENSG00000196290_NIF3L1	ENSG00000196290_NIF3L1	194	3.89896e-08	2.81508	5.62022
eQTM_15438	eQTM	cg23824902	cg23824902	19	ENSG00000152207_CYSLTR2	ENSG00000152207_CYSLTR2	373	3.90246e-08	-5.67113	-5.62006
eQTM_15439	eQTM	cg14206516	cg14206516	17	ENSG00000250696_RP11-704M14.1	ENSG00000250696_RP11-704M14.1	292	3.9059e-08	-10.3768	-5.61989
eQTM_15440	eQTM	cg03761216	cg03761216	23	ENSG00000175591_P2RY2	ENSG00000175591_P2RY2	282	3.90613e-08	-7.49206	-5.61988
eQTM_15441	eQTM	cg10065736	cg10065736	27	ENSG00000100628_ASB2	ENSG00000100628_ASB2	128	3.90838e-08	-5.58397	-5.61977
eQTM_15442	eQTM	cg21871608	cg21871608	7	ENSG00000133317_LGALS12	ENSG00000133317_LGALS12	304	3.90883e-08	-12.4168	-5.61975
eQTM_15443	eQTM	cg22996170	cg22996170	18	ENSG00000088543_C3orf18	ENSG00000088543_C3orf18	31	3.90917e-08	-5.6164	-5.61973
eQTM_15444	eQTM	cg02470179	cg02470179	14	ENSG00000174083_PIK3R6	ENSG00000174083_PIK3R6	356	3.9099e-08	-15.1752	-5.6197
eQTM_15445	eQTM	cg01798813	cg01798813	21	ENSG00000260401_RP11-800A3.4	ENSG00000260401_RP11-800A3.4	266	3.91006e-08	-14.4457	-5.61969
eQTM_15446	eQTM	cg04321303	cg04321303	17	ENSG00000183625_CCR3	ENSG00000183625_CCR3	253	3.91098e-08	-6.70183	-5.61965
eQTM_15447	eQTM	cg16472853	cg16472853	28	ENSG00000182240_BACE2	ENSG00000182240_BACE2	202	3.91244e-08	-21.4907	-5.61958
eQTM_15448	eQTM	cg09762120	cg09762120	13	ENSG00000175591_P2RY2	ENSG00000175591_P2RY2	282	3.91411e-08	-15.4643	-5.61949
eQTM_15449	eQTM	cg11525409	cg11525409	11	ENSG00000103355_PRSS33	ENSG00000103355_PRSS33	764	3.91756e-08	3.25579	5.61933
eQTM_15450	eQTM	cg22919538	cg22919538	21	ENSG00000250696_RP11-704M14.1	ENSG00000250696_RP11-704M14.1	292	3.91866e-08	-10.8529	-5.61928
eQTM_15451	eQTM	cg07708453	cg07708453	18	ENSG00000105205_CLC	ENSG00000105205_CLC	665	3.92002e-08	3.51388	5.61921
eQTM_15452	eQTM	cg17078883	cg17078883	16	ENSG00000106714_CNTNAP3	ENSG00000106714_CNTNAP3	41	3.92195e-08	-3.21202	-5.61912
eQTM_15453	eQTM	cg06996254	cg06996254	30	ENSG00000100628_ASB2	ENSG00000100628_ASB2	128	3.92465e-08	-17.1229	-5.61899
eQTM_15454	eQTM	cg02138358	cg02138358	19	ENSG00000147654_EBAG9	ENSG00000147654_EBAG9	26	3.92615e-08	4.36712	5.61892
eQTM_15455	eQTM	cg19696679	cg19696679	7	ENSG00000121933_ADORA3	ENSG00000121933_ADORA3	298	3.92646e-08	-15.0161	-5.6189
eQTM_15456	eQTM	cg03437605	cg03437605	26	ENSG00000260401_RP11-800A3.4	ENSG00000260401_RP11-800A3.4	266	3.9285e-08	-9.56786	-5.6188
eQTM_15457	eQTM	cg20405742	cg20405742	27	ENSG00000115602_IL1RL1	ENSG00000115602_IL1RL1	384	3.92921e-08	-6.19235	-5.61877
eQTM_15458	eQTM	cg03448301	cg03448301	30	ENSG00000174944_P2RY14	ENSG00000174944_P2RY14	132	3.93189e-08	-15.8205	-5.61864
eQTM_15459	eQTM	cg19726536	cg19726536	17	ENSG00000121933_ADORA3	ENSG00000121933_ADORA3	298	3.93204e-08	-18.4561	-5.61863
eQTM_15460	eQTM	cg01844514	cg01844514	12	ENSG00000100628_ASB2	ENSG00000100628_ASB2	128	3.93365e-08	-7.20144	-5.61856
eQTM_15461	eQTM	cg18242288	cg18242288	12	ENSG00000131355_EMR3	ENSG00000131355_EMR3	131	3.93567e-08	-3.0649	-5.61846
eQTM_15462	eQTM	cg02973084	cg02973084	14	ENSG00000161905_ALOX15	ENSG00000161905_ALOX15	535	3.94229e-08	-16.724	-5.61814
eQTM_15463	eQTM	cg04075726	cg04075726	19	ENSG00000258819_RP11-7F17.3	ENSG00000258819_RP11-7F17.3	157	3.94232e-08	-2.66887	-5.61814
eQTM_15464	eQTM	cg25939647	cg25939647	28	ENSG00000184221_OLIG1	ENSG00000184221_OLIG1	243	3.94326e-08	-5.32841	-5.6181
eQTM_15465	eQTM	cg10856296	cg10856296	8	ENSG00000103056_SMPD3	ENSG00000103056_SMPD3	651	3.94533e-08	-20.9274	-5.618
eQTM_15466	eQTM	cg07201450	cg07201450	19	ENSG00000189068_VSTM1	ENSG00000189068_VSTM1	216	3.94884e-08	-10.5436	-5.61783
eQTM_15467	eQTM	cg24514600	cg24514600	14	ENSG00000076662_ICAM3	ENSG00000076662_ICAM3	28	3.95092e-08	-2.82224	-5.61773
eQTM_15468	eQTM	cg19619956	cg19619956	9	ENSG00000179627_ZBTB42	ENSG00000179627_ZBTB42	223	3.95614e-08	3.34311	5.61748
eQTM_15469	eQTM	cg04033850	cg04033850	17	ENSG00000182557_SPNS3	ENSG00000182557_SPNS3	356	3.95744e-08	-9.89532	-5.61742
eQTM_15470	eQTM	cg01445399	cg01445399	21	ENSG00000174083_PIK3R6	ENSG00000174083_PIK3R6	356	3.96051e-08	-7.78207	-5.61727
eQTM_15471	eQTM	cg19401149	cg19401149	19	ENSG00000163682_RPL9	ENSG00000163682_RPL9	167	3.96114e-08	3.45161	5.61724
eQTM_15472	eQTM	cg17988187	cg17988187	25	ENSG00000152207_CYSLTR2	ENSG00000152207_CYSLTR2	373	3.96839e-08	-6.52292	-5.6169
eQTM_15473	eQTM	cg24085426	cg24085426	16	ENSG00000091181_IL5RA	ENSG00000091181_IL5RA	490	3.9696e-08	-23.9402	-5.61684
eQTM_15474	eQTM	cg17385088	cg17385088	15	ENSG00000126264_HCST	ENSG00000126264_HCST	10	3.97054e-08	3.76695	5.6168
eQTM_15475	eQTM	cg06266582	cg06266582	23	ENSG00000134072_CAMK1	ENSG00000134072_CAMK1	290	3.97195e-08	-15.4493	-5.61673
eQTM_15476	eQTM	cg07839457	cg07839457	31	ENSG00000119917_IFIT3	ENSG00000119917_IFIT3	26	3.97379e-08	-2.62318	-5.61664
eQTM_15477	eQTM	cg09342997	cg09342997	9	ENSG00000179627_ZBTB42	ENSG00000179627_ZBTB42	223	3.97617e-08	2.36881	5.61653
eQTM_15478	eQTM	cg25930786	cg25930786	12	ENSG00000139428_MMAB	ENSG00000139428_MMAB	19	3.97884e-08	3.38263	5.6164
eQTM_15479	eQTM	cg26306329	cg26306329	21	ENSG00000105205_CLC	ENSG00000105205_CLC	665	3.97931e-08	4.12188	5.61638
eQTM_15480	eQTM	cg09597192	cg09597192	23	ENSG00000174837_EMR1	ENSG00000174837_EMR1	259	3.97976e-08	-10.5582	-5.61636
eQTM_15481	eQTM	cg04266202	cg04266202	9	ENSG00000163682_RPL9	ENSG00000163682_RPL9	167	3.98414e-08	3.15907	5.61615
eQTM_15482	eQTM	cg01798813	cg01798813	21	ENSG00000255587_RAB44	ENSG00000255587_RAB44	358	3.98933e-08	-14.2941	-5.61591
eQTM_15483	eQTM	cg11988722	cg11988722	23	ENSG00000092067_CEBPE	ENSG00000092067_CEBPE	410	3.99314e-08	-6.59884	-5.61573
eQTM_15484	eQTM	cg13209907	cg13209907	2	ENSG00000197852_FAM212B	ENSG00000197852_FAM212B	244	3.99503e-08	5.52221	5.61564
eQTM_15485	eQTM	cg11398517	cg11398517	1	ENSG00000105205_CLC	ENSG00000105205_CLC	665	3.99604e-08	-7.40649	-5.61559
eQTM_15486	eQTM	cg20098015	cg20098015	11	ENSG00000156475_PPP2R2B	ENSG00000156475_PPP2R2B	49	3.9966e-08	3.57042	5.61556
eQTM_15487	eQTM	cg06496803	cg06496803	22	ENSG00000103056_SMPD3	ENSG00000103056_SMPD3	651	3.99865e-08	4.23501	5.61547
eQTM_15488	eQTM	cg04793634	cg04793634	28	ENSG00000174837_EMR1	ENSG00000174837_EMR1	259	3.99866e-08	-17.4262	-5.61547
eQTM_15489	eQTM	cg18463686	cg18463686	23	ENSG00000134072_CAMK1	ENSG00000134072_CAMK1	290	3.99867e-08	3.29061	5.61547
eQTM_15490	eQTM	cg06584121	cg06584121	20	ENSG00000179627_ZBTB42	ENSG00000179627_ZBTB42	223	3.99976e-08	-8.45871	-5.61541
eQTM_15491	eQTM	cg19232164	cg19232164	5	ENSG00000103355_PRSS33	ENSG00000103355_PRSS33	764	4.00235e-08	-15.9688	-5.61529
eQTM_15492	eQTM	cg19205064	cg19205064	22	ENSG00000180871_CXCR2	ENSG00000180871_CXCR2	288	4.00814e-08	6.15319	5.61502
eQTM_15493	eQTM	cg23791626	cg23791626	18	ENSG00000131203_IDO1	ENSG00000131203_IDO1	143	4.00874e-08	-5.96617	-5.61499
eQTM_15494	eQTM	cg19383974	cg19383974	24	ENSG00000119737_GPR75	ENSG00000119737_GPR75	15	4.01412e-08	4.52416	5.61474
eQTM_15495	eQTM	cg02133716	cg02133716	5	ENSG00000105366_SIGLEC8	ENSG00000105366_SIGLEC8	673	4.01418e-08	-8.37129	-5.61474
eQTM_15496	eQTM	cg02228403	cg02228403	3	ENSG00000105366_SIGLEC8	ENSG00000105366_SIGLEC8	673	4.01432e-08	-11.0811	-5.61473
eQTM_15497	eQTM	cg01620379	cg01620379	17	ENSG00000183134_PTGDR2	ENSG00000183134_PTGDR2	643	4.01483e-08	3.46412	5.61471
eQTM_15498	eQTM	cg14080050	cg14080050	22	ENSG00000196290_NIF3L1	ENSG00000196290_NIF3L1	194	4.01745e-08	4.81481	5.61458
eQTM_15499	eQTM	cg00390941	cg00390941	25	ENSG00000174837_EMR1	ENSG00000174837_EMR1	259	4.01775e-08	-14.6142	-5.61457
eQTM_15500	eQTM	cg06246882	cg06246882	8	ENSG00000171863_RPS7	ENSG00000171863_RPS7	160	4.01818e-08	5.8927	5.61455
eQTM_15501	eQTM	cg12614529	cg12614529	32	ENSG00000182240_BACE2	ENSG00000182240_BACE2	202	4.01983e-08	-5.72257	-5.61447
eQTM_15502	eQTM	cg19515081	cg19515081	14	ENSG00000183625_CCR3	ENSG00000183625_CCR3	253	4.02002e-08	-15.0048	-5.61446
eQTM_15503	eQTM	cg00414077	cg00414077	25	ENSG00000133317_LGALS12	ENSG00000133317_LGALS12	304	4.02261e-08	-7.81113	-5.61434
eQTM_15504	eQTM	cg22674082	cg22674082	15	ENSG00000255587_RAB44	ENSG00000255587_RAB44	358	4.02306e-08	-12.5253	-5.61432
eQTM_15505	eQTM	cg12818699	cg12818699	18	ENSG00000133317_LGALS12	ENSG00000133317_LGALS12	304	4.02421e-08	-11.4223	-5.61427
eQTM_15506	eQTM	cg21239317	cg21239317	28	ENSG00000134072_CAMK1	ENSG00000134072_CAMK1	290	4.0291e-08	-8.8344	-5.61404
eQTM_15507	eQTM	cg13953978	cg13953978	25	ENSG00000133317_LGALS12	ENSG00000133317_LGALS12	304	4.0327e-08	-7.23677	-5.61387
eQTM_15508	eQTM	cg09255910	cg09255910	14	ENSG00000145425_RPS3A	ENSG00000145425_RPS3A	111	4.03293e-08	4.14515	5.61386
eQTM_15509	eQTM	cg18769357	cg18769357	24	ENSG00000162551_ALPL	ENSG00000162551_ALPL	309	4.03424e-08	15.0492	5.6138
eQTM_15510	eQTM	cg22016995	cg22016995	22	ENSG00000119922_IFIT2	ENSG00000119922_IFIT2	20	4.03594e-08	-15.8492	-5.61372
eQTM_15511	eQTM	cg15146567	cg15146567	7	ENSG00000092067_CEBPE	ENSG00000092067_CEBPE	410	4.0363e-08	-5.33268	-5.6137
eQTM_15512	eQTM	cg18542546	cg18542546	12	ENSG00000144120_TMEM177	ENSG00000144120_TMEM177	20	4.0371e-08	2.98055	5.61366
eQTM_15513	eQTM	cg03753191	cg03753191	19	ENSG00000137959_IFI44L	ENSG00000137959_IFI44L	36	4.03712e-08	-8.9154	-5.61366
eQTM_15514	eQTM	cg22855021	cg22855021	9	ENSG00000115602_IL1RL1	ENSG00000115602_IL1RL1	384	4.0382e-08	-18.9504	-5.61361
eQTM_15515	eQTM	cg00170714	cg00170714	6	ENSG00000183134_PTGDR2	ENSG00000183134_PTGDR2	643	4.04013e-08	-7.40538	-5.61352
eQTM_15516	eQTM	cg02133716	cg02133716	5	ENSG00000092067_CEBPE	ENSG00000092067_CEBPE	410	4.04117e-08	-8.35756	-5.61347
eQTM_15517	eQTM	cg12483927	cg12483927	19	ENSG00000174944_P2RY14	ENSG00000174944_P2RY14	132	4.04131e-08	-14.8655	-5.61347
eQTM_15518	eQTM	cg19851574	cg19851574	26	ENSG00000131203_IDO1	ENSG00000131203_IDO1	143	4.04208e-08	-4.06435	-5.61343
eQTM_15519	eQTM	cg13568415	cg13568415	7	ENSG00000133317_LGALS12	ENSG00000133317_LGALS12	304	4.04394e-08	-6.13913	-5.61334
eQTM_15520	eQTM	cg15344640	cg15344640	29	ENSG00000184371_CSF1	ENSG00000184371_CSF1	75	4.04502e-08	-11.0432	-5.61329
eQTM_15521	eQTM	cg09948350	cg09948350	11	ENSG00000163682_RPL9	ENSG00000163682_RPL9	167	4.0474e-08	2.86957	5.61318
eQTM_15522	eQTM	cg16731153	cg16731153	6	ENSG00000103056_SMPD3	ENSG00000103056_SMPD3	651	4.05153e-08	-19.7815	-5.61299
eQTM_15523	eQTM	cg18550847	cg18550847	31	ENSG00000100628_ASB2	ENSG00000100628_ASB2	128	4.0527e-08	-6.59205	-5.61294
eQTM_15524	eQTM	cg17960717	cg17960717	30	ENSG00000138623_SEMA7A	ENSG00000138623_SEMA7A	269	4.05286e-08	-15.4568	-5.61293
eQTM_15525	eQTM	cg12522599	cg12522599	10	ENSG00000138623_SEMA7A	ENSG00000138623_SEMA7A	269	4.06317e-08	-17.5085	-5.61245
eQTM_15526	eQTM	cg07391141	cg07391141	17	ENSG00000161905_ALOX15	ENSG00000161905_ALOX15	535	4.06449e-08	-5.77504	-5.61239
eQTM_15527	eQTM	cg17585031	cg17585031	25	ENSG00000224877_C17orf89	ENSG00000224877_C17orf89	5	4.06541e-08	-6.25441	-5.61235
eQTM_15528	eQTM	cg06758539	cg06758539	12	ENSG00000103056_SMPD3	ENSG00000103056_SMPD3	651	4.06733e-08	2.95487	5.61226
eQTM_15529	eQTM	cg26860613	cg26860613	31	ENSG00000100628_ASB2	ENSG00000100628_ASB2	128	4.06882e-08	-6.97888	-5.61219
eQTM_15530	eQTM	cg26791242	cg26791242	24	ENSG00000109475_RPL34	ENSG00000109475_RPL34	223	4.07034e-08	-4.91568	-5.61212
eQTM_15531	eQTM	cg16107105	cg16107105	26	ENSG00000260401_RP11-800A3.4	ENSG00000260401_RP11-800A3.4	266	4.07076e-08	-9.51504	-5.6121
eQTM_15532	eQTM	cg16785077	cg16785077	1	ENSG00000187608_ISG15	ENSG00000187608_ISG15	36	4.07767e-08	-7.59572	-5.61178
eQTM_15533	eQTM	cg12913845	cg12913845	11	ENSG00000115602_IL1RL1	ENSG00000115602_IL1RL1	384	4.07939e-08	-8.85492	-5.6117
eQTM_15534	eQTM	cg03919488	cg03919488	17	ENSG00000147654_EBAG9	ENSG00000147654_EBAG9	26	4.08346e-08	3.87078	5.61151
eQTM_15535	eQTM	cg20840540	cg20840540	14	ENSG00000091181_IL5RA	ENSG00000091181_IL5RA	490	4.08438e-08	-8.96623	-5.61147
eQTM_15536	eQTM	cg06059360	cg06059360	14	ENSG00000134072_CAMK1	ENSG00000134072_CAMK1	290	4.08718e-08	2.47422	5.61134
eQTM_15537	eQTM	cg23727943	cg23727943	18	ENSG00000152207_CYSLTR2	ENSG00000152207_CYSLTR2	373	4.08922e-08	-8.25897	-5.61124
eQTM_15538	eQTM	cg22230912	cg22230912	26	ENSG00000182240_BACE2	ENSG00000182240_BACE2	202	4.08928e-08	-4.69002	-5.61124
eQTM_15539	eQTM	cg03479289	cg03479289	15	ENSG00000179967_PPP1R14BP3	ENSG00000179967_PPP1R14BP3	16	4.09059e-08	-4.59671	-5.61118
eQTM_15540	eQTM	cg16463452	cg16463452	24	ENSG00000105205_CLC	ENSG00000105205_CLC	665	4.09071e-08	3.60445	5.61118
eQTM_15541	eQTM	cg16597993	cg16597993	32	ENSG00000184371_CSF1	ENSG00000184371_CSF1	75	4.0914e-08	-10.377	-5.61114
eQTM_15542	eQTM	cg08091050	cg08091050	12	ENSG00000103355_PRSS33	ENSG00000103355_PRSS33	764	4.09224e-08	2.66681	5.61111
eQTM_15543	eQTM	cg09694051	cg09694051	20	ENSG00000183134_PTGDR2	ENSG00000183134_PTGDR2	643	4.09279e-08	2.51048	5.61108
eQTM_15544	eQTM	cg00809267	cg00809267	5	ENSG00000162551_ALPL	ENSG00000162551_ALPL	309	4.09355e-08	5.64377	5.61104
eQTM_15545	eQTM	cg20241876	cg20241876	12	ENSG00000145425_RPS3A	ENSG00000145425_RPS3A	111	4.09858e-08	4.2013	5.61081
eQTM_15546	eQTM	cg07472373	cg07472373	12	ENSG00000145425_RPS3A	ENSG00000145425_RPS3A	111	4.09912e-08	2.57428	5.61079
eQTM_15547	eQTM	cg16529676	cg16529676	2	ENSG00000103355_PRSS33	ENSG00000103355_PRSS33	764	4.10005e-08	-9.25208	-5.61074
eQTM_15548	eQTM	cg16658191	cg16658191	28	ENSG00000121933_ADORA3	ENSG00000121933_ADORA3	298	4.11012e-08	-14.189	-5.61028
eQTM_15549	eQTM	cg22027879	cg22027879	20	ENSG00000115602_IL1RL1	ENSG00000115602_IL1RL1	384	4.11031e-08	-12.1319	-5.61027
eQTM_15550	eQTM	cg07496207	cg07496207	9	ENSG00000106714_CNTNAP3	ENSG00000106714_CNTNAP3	41	4.11068e-08	-2.96561	-5.61026
eQTM_15551	eQTM	cg00231361	cg00231361	10	ENSG00000255587_RAB44	ENSG00000255587_RAB44	358	4.11235e-08	-10.2588	-5.61018
eQTM_15552	eQTM	cg00308936	cg00308936	8	ENSG00000112759_SLC29A1	ENSG00000112759_SLC29A1	609	4.11347e-08	-15.1167	-5.61013
eQTM_15553	eQTM	cg00832703	cg00832703	28	ENSG00000140263_SORD	ENSG00000140263_SORD	183	4.1159e-08	-18.2242	-5.61002
eQTM_15554	eQTM	cg04385523	cg04385523	20	ENSG00000121933_ADORA3	ENSG00000121933_ADORA3	298	4.11871e-08	-10.8438	-5.60989
eQTM_15555	eQTM	cg07162210	cg07162210	15	ENSG00000152207_CYSLTR2	ENSG00000152207_CYSLTR2	373	4.11903e-08	-21.8915	-5.60987
eQTM_15556	eQTM	cg20315954	cg20315954	20	ENSG00000133317_LGALS12	ENSG00000133317_LGALS12	304	4.11922e-08	-7.06799	-5.60987
eQTM_15557	eQTM	cg00218406	cg00218406	9	ENSG00000160932_LY6E	ENSG00000160932_LY6E	41	4.11956e-08	-3.39848	-5.60985
eQTM_15558	eQTM	cg03437605	cg03437605	26	ENSG00000175591_P2RY2	ENSG00000175591_P2RY2	282	4.12238e-08	-9.56175	-5.60972
eQTM_15559	eQTM	cg16154629	cg16154629	28	ENSG00000182557_SPNS3	ENSG00000182557_SPNS3	356	4.12558e-08	-18.3833	-5.60957
eQTM_15560	eQTM	cg19383974	cg19383974	24	ENSG00000144120_TMEM177	ENSG00000144120_TMEM177	20	4.12637e-08	4.54031	5.60954
eQTM_15561	eQTM	cg17064870	cg17064870	17	ENSG00000115602_IL1RL1	ENSG00000115602_IL1RL1	384	4.12976e-08	-14.2345	-5.60938
eQTM_15562	eQTM	cg21549285	cg21549285	31	ENSG00000106714_CNTNAP3	ENSG00000106714_CNTNAP3	41	4.13174e-08	2.31633	5.60929
eQTM_15563	eQTM	cg22027879	cg22027879	20	ENSG00000091181_IL5RA	ENSG00000091181_IL5RA	490	4.13299e-08	-12.274	-5.60923
eQTM_15564	eQTM	cg20885063	cg20885063	28	ENSG00000182240_BACE2	ENSG00000182240_BACE2	202	4.13369e-08	-9.10286	-5.6092
eQTM_15565	eQTM	cg19714332	cg19714332	1	ENSG00000092067_CEBPE	ENSG00000092067_CEBPE	410	4.13395e-08	-12.3592	-5.60919
eQTM_15566	eQTM	cg14003265	cg14003265	11	ENSG00000167874_TMEM88	ENSG00000167874_TMEM88	16	4.13669e-08	4.92192	5.60907
eQTM_15567	eQTM	cg26352718	cg26352718	3	ENSG00000105366_SIGLEC8	ENSG00000105366_SIGLEC8	673	4.13955e-08	-9.38365	-5.60894
eQTM_15568	eQTM	cg13589463	cg13589463	6	ENSG00000196290_NIF3L1	ENSG00000196290_NIF3L1	194	4.14045e-08	2.83394	5.6089
eQTM_15569	eQTM	cg17378535	cg17378535	17	ENSG00000184221_OLIG1	ENSG00000184221_OLIG1	243	4.14221e-08	-8.84946	-5.60881
eQTM_15570	eQTM	cg00027232	cg00027232	20	ENSG00000131355_EMR3	ENSG00000131355_EMR3	131	4.1437e-08	-3.78485	-5.60875
eQTM_15571	eQTM	cg14794866	cg14794866	7	ENSG00000115602_IL1RL1	ENSG00000115602_IL1RL1	384	4.14519e-08	-17.351	-5.60868
eQTM_15572	eQTM	cg05753799	cg05753799	27	ENSG00000183691_NOG	ENSG00000183691_NOG	41	4.14561e-08	3.73418	5.60866
eQTM_15573	eQTM	cg10210690	cg10210690	8	ENSG00000196290_NIF3L1	ENSG00000196290_NIF3L1	194	4.14902e-08	-4.94041	-5.60851
eQTM_15574	eQTM	cg13873324	cg13873324	20	ENSG00000163682_RPL9	ENSG00000163682_RPL9	167	4.14919e-08	4.9819	5.6085
eQTM_15575	eQTM	cg24596116	cg24596116	16	ENSG00000183134_PTGDR2	ENSG00000183134_PTGDR2	643	4.14986e-08	4.27659	5.60847
eQTM_15576	eQTM	cg22419414	cg22419414	27	ENSG00000174837_EMR1	ENSG00000174837_EMR1	259	4.14997e-08	-21.0466	-5.60846
eQTM_15577	eQTM	cg27531731	cg27531731	26	ENSG00000174837_EMR1	ENSG00000174837_EMR1	259	4.15297e-08	-10.7527	-5.60833
eQTM_15578	eQTM	cg21515785	cg21515785	13	ENSG00000232334_RP11-47G11.2	ENSG00000232334_RP11-47G11.2	29	4.15442e-08	-4.03955	-5.60826
eQTM_15579	eQTM	cg25381747	cg25381747	21	ENSG00000260401_RP11-800A3.4	ENSG00000260401_RP11-800A3.4	266	4.15652e-08	-13.4996	-5.60816
eQTM_15580	eQTM	cg03479289	cg03479289	15	ENSG00000232334_RP11-47G11.2	ENSG00000232334_RP11-47G11.2	29	4.15676e-08	-4.69067	-5.60815
eQTM_15581	eQTM	cg19982684	cg19982684	16	ENSG00000182196_ARL6IP4	ENSG00000182196_ARL6IP4	10	4.15912e-08	3.82956	5.60805
eQTM_15582	eQTM	cg18463686	cg18463686	23	ENSG00000131355_EMR3	ENSG00000131355_EMR3	131	4.1594e-08	-3.27338	-5.60803
eQTM_15583	eQTM	cg16110541	cg16110541	25	ENSG00000161905_ALOX15	ENSG00000161905_ALOX15	535	4.15992e-08	6.0992	5.60801
eQTM_15584	eQTM	cg14823363	cg14823363	11	ENSG00000182557_SPNS3	ENSG00000182557_SPNS3	356	4.16019e-08	-6.0628	-5.608
eQTM_15585	eQTM	cg01620379	cg01620379	17	ENSG00000105366_SIGLEC8	ENSG00000105366_SIGLEC8	673	4.16212e-08	3.43979	5.60791
eQTM_15586	eQTM	cg22630748	cg22630748	8	ENSG00000179627_ZBTB42	ENSG00000179627_ZBTB42	223	4.1628e-08	6.4154	5.60788
eQTM_15587	eQTM	cg18603538	cg18603538	3	ENSG00000162551_ALPL	ENSG00000162551_ALPL	309	4.16393e-08	4.30929	5.60783
eQTM_15588	eQTM	cg05552874	cg05552874	93	ENSG00000125967_NECAB3	ENSG00000125967_NECAB3	4	4.16402e-08	3.31898	5.60782
eQTM_15589	eQTM	cg05499338	cg05499338	16	ENSG00000115602_IL1RL1	ENSG00000115602_IL1RL1	384	4.16513e-08	-9.04616	-5.60777
eQTM_15590	eQTM	cg00152646	cg00152646	1	ENSG00000105366_SIGLEC8	ENSG00000105366_SIGLEC8	673	4.16783e-08	-35.0349	-5.60765
eQTM_15591	eQTM	cg22192454	cg22192454	6	ENSG00000268758_EMR4P	ENSG00000268758_EMR4P	484	4.16892e-08	-13.8182	-5.6076
eQTM_15592	eQTM	cg26791242	cg26791242	24	ENSG00000131203_IDO1	ENSG00000131203_IDO1	143	4.17086e-08	-4.89945	-5.60751
eQTM_15593	eQTM	cg19982684	cg19982684	16	ENSG00000088543_C3orf18	ENSG00000088543_C3orf18	31	4.17271e-08	3.80714	5.60743
eQTM_15594	eQTM	cg16205375	cg16205375	5	ENSG00000183134_PTGDR2	ENSG00000183134_PTGDR2	643	4.17292e-08	-11.1047	-5.60742
eQTM_15595	eQTM	cg01632240	cg01632240	12	ENSG00000163682_RPL9	ENSG00000163682_RPL9	167	4.17393e-08	3.99056	5.60738
eQTM_15596	eQTM	cg02989255	cg02989255	1	ENSG00000224389_C4B	ENSG00000224389_C4B	22	4.17527e-08	2.63607	5.60731
eQTM_15597	eQTM	cg01971407	cg01971407	9	ENSG00000089127_OAS1	ENSG00000089127_OAS1	27	4.17589e-08	-5.71125	-5.60729
eQTM_15598	eQTM	cg24627621	cg24627621	28	ENSG00000131203_IDO1	ENSG00000131203_IDO1	143	4.17673e-08	-6.77508	-5.60725
eQTM_15599	eQTM	cg26899718	cg26899718	11	ENSG00000152207_CYSLTR2	ENSG00000152207_CYSLTR2	373	4.17736e-08	-6.77276	-5.60722
eQTM_15600	eQTM	cg00733978	cg00733978	5	ENSG00000112759_SLC29A1	ENSG00000112759_SLC29A1	609	4.1774e-08	-5.4737	-5.60722
eQTM_15601	eQTM	cg00573504	cg00573504	7	ENSG00000091181_IL5RA	ENSG00000091181_IL5RA	490	4.18107e-08	-13.8599	-5.60705
eQTM_15602	eQTM	cg03753191	cg03753191	19	ENSG00000224307_RP11-344B5.2	ENSG00000224307_RP11-344B5.2	12	4.18455e-08	8.78774	5.6069
eQTM_15603	eQTM	cg14018648	cg14018648	20	ENSG00000183134_PTGDR2	ENSG00000183134_PTGDR2	643	4.18652e-08	3.71861	5.60681
eQTM_15604	eQTM	cg26572865	cg26572865	4	ENSG00000183134_PTGDR2	ENSG00000183134_PTGDR2	643	4.18981e-08	-7.47281	-5.60666
eQTM_15605	eQTM	cg04266202	cg04266202	9	ENSG00000171863_RPS7	ENSG00000171863_RPS7	160	4.19002e-08	3.14394	5.60665
eQTM_15606	eQTM	cg08122652	cg08122652	35	ENSG00000270149_RP11-544M22.13	ENSG00000270149_RP11-544M22.13	6	4.19027e-08	3.58857	5.60664
eQTM_15607	eQTM	cg07765167	cg07765167	13	ENSG00000115602_IL1RL1	ENSG00000115602_IL1RL1	384	4.19531e-08	-11.8932	-5.60641
eQTM_15608	eQTM	cg23791626	cg23791626	18	ENSG00000152207_CYSLTR2	ENSG00000152207_CYSLTR2	373	4.19604e-08	-5.96076	-5.60638
eQTM_15609	eQTM	cg27402634	cg27402634	17	ENSG00000182557_SPNS3	ENSG00000182557_SPNS3	356	4.19663e-08	-17.3071	-5.60635
eQTM_15610	eQTM	cg16286925	cg16286925	1	ENSG00000103056_SMPD3	ENSG00000103056_SMPD3	651	4.19727e-08	-7.31811	-5.60632
eQTM_15611	eQTM	cg24450653	cg24450653	3	ENSG00000197852_FAM212B	ENSG00000197852_FAM212B	244	4.2011e-08	-5.47831	-5.60615
eQTM_15612	eQTM	cg16225800	cg16225800	21	ENSG00000134072_CAMK1	ENSG00000134072_CAMK1	290	4.20233e-08	-6.41376	-5.6061
eQTM_15613	eQTM	cg18556976	cg18556976	8	ENSG00000171863_RPS7	ENSG00000171863_RPS7	160	4.20287e-08	3.36559	5.60607
eQTM_15614	eQTM	cg16627358	cg16627358	10	ENSG00000133317_LGALS12	ENSG00000133317_LGALS12	304	4.20966e-08	-15.0641	-5.60577
eQTM_15615	eQTM	cg09554099	cg09554099	10	ENSG00000268758_EMR4P	ENSG00000268758_EMR4P	484	4.21125e-08	-24.2968	-5.60569
eQTM_15616	eQTM	cg14468280	cg14468280	3	ENSG00000103056_SMPD3	ENSG00000103056_SMPD3	651	4.21195e-08	-11.2895	-5.60566
eQTM_15617	eQTM	cg16920238	cg16920238	10	ENSG00000105366_SIGLEC8	ENSG00000105366_SIGLEC8	673	4.21236e-08	-12.114	-5.60565
eQTM_15618	eQTM	cg13873324	cg13873324	20	ENSG00000158373_HIST1H2BD	ENSG00000158373_HIST1H2BD	3	4.21436e-08	4.9024	5.60556
eQTM_15619	eQTM	cg10331234	cg10331234	10	ENSG00000268758_EMR4P	ENSG00000268758_EMR4P	484	4.21485e-08	-19.6353	-5.60553
eQTM_15620	eQTM	cg13312337	cg13312337	12	ENSG00000260401_RP11-800A3.4	ENSG00000260401_RP11-800A3.4	266	4.2207e-08	-9.05808	-5.60527
eQTM_15621	eQTM	cg15457217	cg15457217	11	ENSG00000165801_ARHGEF40	ENSG00000165801_ARHGEF40	150	4.22218e-08	-3.19507	-5.60521
eQTM_15622	eQTM	cg00340958	cg00340958	15	ENSG00000112759_SLC29A1	ENSG00000112759_SLC29A1	609	4.22538e-08	3.05023	5.60506
eQTM_15623	eQTM	cg23516680	cg23516680	12	ENSG00000174083_PIK3R6	ENSG00000174083_PIK3R6	356	4.22952e-08	-7.46203	-5.60488
eQTM_15624	eQTM	cg25224369	cg25224369	5	ENSG00000115602_IL1RL1	ENSG00000115602_IL1RL1	384	4.23366e-08	-6.96699	-5.60469
eQTM_15625	eQTM	cg19704630	cg19704630	11	ENSG00000115602_IL1RL1	ENSG00000115602_IL1RL1	384	4.23463e-08	-8.95072	-5.60465
eQTM_15626	eQTM	cg12198633	cg12198633	18	ENSG00000115602_IL1RL1	ENSG00000115602_IL1RL1	384	4.23624e-08	-14.1845	-5.60458
eQTM_15627	eQTM	cg12402318	cg12402318	26	ENSG00000131203_IDO1	ENSG00000131203_IDO1	143	4.23732e-08	-9.29558	-5.60453
eQTM_15628	eQTM	cg22609785	cg22609785	20	ENSG00000121933_ADORA3	ENSG00000121933_ADORA3	298	4.23848e-08	-14.7129	-5.60448
eQTM_15629	eQTM	cg14565465	cg14565465	11	ENSG00000179627_ZBTB42	ENSG00000179627_ZBTB42	223	4.23869e-08	4.35435	5.60447
eQTM_15630	eQTM	cg25693317	cg25693317	15	ENSG00000103056_SMPD3	ENSG00000103056_SMPD3	651	4.239e-08	2.46331	5.60445
eQTM_15631	eQTM	cg18067103	cg18067103	13	ENSG00000174837_EMR1	ENSG00000174837_EMR1	259	4.23908e-08	-21.9832	-5.60445
eQTM_15632	eQTM	cg17374802	cg17374802	23	ENSG00000250696_RP11-704M14.1	ENSG00000250696_RP11-704M14.1	292	4.24081e-08	-7.61145	-5.60438
eQTM_15633	eQTM	cg22274234	cg22274234	18	ENSG00000182240_BACE2	ENSG00000182240_BACE2	202	4.24109e-08	4.90799	5.60436
eQTM_15634	eQTM	cg26774971	cg26774971	26	ENSG00000140263_SORD	ENSG00000140263_SORD	183	4.24147e-08	-10.2081	-5.60435
eQTM_15635	eQTM	cg09342997	cg09342997	9	ENSG00000171863_RPS7	ENSG00000171863_RPS7	160	4.24755e-08	2.35331	5.60407
eQTM_15636	eQTM	cg06898168	cg06898168	12	ENSG00000145425_RPS3A	ENSG00000145425_RPS3A	111	4.24778e-08	4.13174	5.60407
eQTM_15637	eQTM	cg02359181	cg02359181	11	ENSG00000250696_RP11-704M14.1	ENSG00000250696_RP11-704M14.1	292	4.25111e-08	-10.8458	-5.60392
eQTM_15638	eQTM	cg01579884	cg01579884	4	ENSG00000258819_RP11-7F17.3	ENSG00000258819_RP11-7F17.3	157	4.25158e-08	-5.053	-5.6039
eQTM_15639	eQTM	cg12669088	cg12669088	14	ENSG00000258819_RP11-7F17.3	ENSG00000258819_RP11-7F17.3	157	4.25333e-08	4.47334	5.60382
eQTM_15640	eQTM	cg04476877	cg04476877	11	ENSG00000115602_IL1RL1	ENSG00000115602_IL1RL1	384	4.25333e-08	-18.7736	-5.60382
eQTM_15641	eQTM	cg02171825	cg02171825	20	ENSG00000152207_CYSLTR2	ENSG00000152207_CYSLTR2	373	4.25998e-08	-12.6286	-5.60352
eQTM_15642	eQTM	cg12419482	cg12419482	4	ENSG00000105366_SIGLEC8	ENSG00000105366_SIGLEC8	673	4.2638e-08	-6.58477	-5.60335
eQTM_15643	eQTM	cg01190666	cg01190666	15	ENSG00000168062_BATF2	ENSG00000168062_BATF2	10	4.26514e-08	-5.34734	-5.6033
eQTM_15644	eQTM	cg18769357	cg18769357	24	ENSG00000121933_ADORA3	ENSG00000121933_ADORA3	298	4.26806e-08	-15.0649	-5.60316
eQTM_15645	eQTM	cg06584121	cg06584121	20	ENSG00000162551_ALPL	ENSG00000162551_ALPL	309	4.26862e-08	8.34531	5.60314
eQTM_15646	eQTM	cg05552874	cg05552874	93	ENSG00000271858_XXcos-LUCA11.4	ENSG00000271858_XXcos-LUCA11.4	4	4.27062e-08	3.31648	5.60305
eQTM_15647	eQTM	cg04321303	cg04321303	17	ENSG00000091181_IL5RA	ENSG00000091181_IL5RA	490	4.27276e-08	-6.83009	-5.60296
eQTM_15648	eQTM	cg07391141	cg07391141	17	ENSG00000211802_TRAV22	ENSG00000211802_TRAV22	2	4.27806e-08	-5.88964	-5.60272
eQTM_15649	eQTM	cg00463732	cg00463732	15	ENSG00000126264_HCST	ENSG00000126264_HCST	10	4.28098e-08	4.23979	5.60259
eQTM_15650	eQTM	cg17413460	cg17413460	16	ENSG00000174083_PIK3R6	ENSG00000174083_PIK3R6	356	4.28304e-08	-9.016	-5.6025
eQTM_15651	eQTM	cg16171860	cg16171860	25	ENSG00000189068_VSTM1	ENSG00000189068_VSTM1	216	4.28331e-08	-12.3911	-5.60249
eQTM_15652	eQTM	cg05541460	cg05541460	21	ENSG00000140263_SORD	ENSG00000140263_SORD	183	4.28447e-08	-9.04359	-5.60244
eQTM_15653	eQTM	cg16651877	cg16651877	11	ENSG00000179627_ZBTB42	ENSG00000179627_ZBTB42	223	4.28891e-08	7.01175	5.60224
eQTM_15654	eQTM	cg25693317	cg25693317	15	ENSG00000087903_RFX2	ENSG00000087903_RFX2	91	4.29098e-08	-2.46086	-5.60215
eQTM_15655	eQTM	cg22445447	cg22445447	8	ENSG00000184221_OLIG1	ENSG00000184221_OLIG1	243	4.29387e-08	-16.0089	-5.60203
eQTM_15656	eQTM	cg24025721	cg24025721	16	ENSG00000103355_PRSS33	ENSG00000103355_PRSS33	764	4.29539e-08	3.52775	5.60196
eQTM_15657	eQTM	cg03434085	cg03434085	4	ENSG00000103056_SMPD3	ENSG00000103056_SMPD3	651	4.29552e-08	-5.61373	-5.60195
eQTM_15658	eQTM	cg17519037	cg17519037	18	ENSG00000184221_OLIG1	ENSG00000184221_OLIG1	243	4.29909e-08	-11.936	-5.6018
eQTM_15659	eQTM	cg13618969	cg13618969	10	ENSG00000165801_ARHGEF40	ENSG00000165801_ARHGEF40	150	4.29912e-08	-2.75934	-5.6018
eQTM_15660	eQTM	cg03606098	cg03606098	13	ENSG00000091181_IL5RA	ENSG00000091181_IL5RA	490	4.29957e-08	-7.36132	-5.60178
eQTM_15661	eQTM	cg18151262	cg18151262	17	ENSG00000255587_RAB44	ENSG00000255587_RAB44	358	4.30311e-08	-7.66865	-5.60162
eQTM_15662	eQTM	cg05124190	cg05124190	10	ENSG00000268758_EMR4P	ENSG00000268758_EMR4P	484	4.31124e-08	-12.1835	-5.60126
eQTM_15663	eQTM	cg00832703	cg00832703	28	ENSG00000250696_RP11-704M14.1	ENSG00000250696_RP11-704M14.1	292	4.31481e-08	-18.3515	-5.60111
eQTM_15664	eQTM	cg23933289	cg23933289	13	ENSG00000138623_SEMA7A	ENSG00000138623_SEMA7A	269	4.3228e-08	-8.60631	-5.60076
eQTM_15665	eQTM	cg01309328	cg01309328	13	ENSG00000224307_RP11-344B5.2	ENSG00000224307_RP11-344B5.2	12	4.32933e-08	5.61543	5.60047
eQTM_15666	eQTM	cg02328758	cg02328758	1	ENSG00000156475_PPP2R2B	ENSG00000156475_PPP2R2B	49	4.32965e-08	-5.60486	-5.60046
eQTM_15667	eQTM	cg08939373	cg08939373	13	ENSG00000165801_ARHGEF40	ENSG00000165801_ARHGEF40	150	4.33101e-08	-2.90068	-5.6004
eQTM_15668	eQTM	cg03724728	cg03724728	16	ENSG00000152207_CYSLTR2	ENSG00000152207_CYSLTR2	373	4.33157e-08	-16.0699	-5.60038
eQTM_15669	eQTM	cg22059413	cg22059413	21	ENSG00000140263_SORD	ENSG00000140263_SORD	183	4.33165e-08	-11.8232	-5.60037
eQTM_15670	eQTM	cg16643422	cg16643422	4	ENSG00000161905_ALOX15	ENSG00000161905_ALOX15	535	4.3326e-08	-11.1733	-5.60033
eQTM_15671	eQTM	cg20317437	cg20317437	13	ENSG00000175591_P2RY2	ENSG00000175591_P2RY2	282	4.33448e-08	-8.45679	-5.60025
eQTM_15672	eQTM	cg16847428	cg16847428	9	ENSG00000105366_SIGLEC8	ENSG00000105366_SIGLEC8	673	4.33653e-08	3.01736	5.60016
eQTM_15673	eQTM	cg06715330	cg06715330	8	ENSG00000182557_SPNS3	ENSG00000182557_SPNS3	356	4.33701e-08	-8.11729	-5.60014
eQTM_15674	eQTM	cg25332499	cg25332499	13	ENSG00000100628_ASB2	ENSG00000100628_ASB2	128	4.3376e-08	-4.96286	-5.60011
eQTM_15675	eQTM	cg15075897	cg15075897	28	ENSG00000140263_SORD	ENSG00000140263_SORD	183	4.33945e-08	-12.6598	-5.60003
eQTM_15676	eQTM	cg10411221	cg10411221	11	ENSG00000258819_RP11-7F17.3	ENSG00000258819_RP11-7F17.3	157	4.34513e-08	-4.76287	-5.59979
eQTM_15677	eQTM	cg01770400	cg01770400	7	ENSG00000103355_PRSS33	ENSG00000103355_PRSS33	764	4.34838e-08	-16.9022	-5.59964
eQTM_15678	eQTM	cg13968233	cg13968233	4	ENSG00000103056_SMPD3	ENSG00000103056_SMPD3	651	4.34885e-08	-14.8806	-5.59962
eQTM_15679	eQTM	cg02941852	cg02941852	14	ENSG00000174083_PIK3R6	ENSG00000174083_PIK3R6	356	4.35045e-08	-11.6161	-5.59955
eQTM_15680	eQTM	cg10577511	cg10577511	2	ENSG00000103355_PRSS33	ENSG00000103355_PRSS33	764	4.35178e-08	-12.0265	-5.5995
eQTM_15681	eQTM	cg15289466	cg15289466	16	ENSG00000186481_ANKRD20A5P	ENSG00000186481_ANKRD20A5P	3	4.35443e-08	-5.33575	-5.59938
eQTM_15682	eQTM	cg07124719	cg07124719	15	ENSG00000133317_LGALS12	ENSG00000133317_LGALS12	304	4.35974e-08	-8.99591	-5.59915
eQTM_15683	eQTM	cg19982684	cg19982684	16	ENSG00000183691_NOG	ENSG00000183691_NOG	41	4.35983e-08	3.60137	5.59915
eQTM_15684	eQTM	cg12377972	cg12377972	8	ENSG00000112759_SLC29A1	ENSG00000112759_SLC29A1	609	4.35984e-08	-9.907	-5.59915
eQTM_15685	eQTM	cg20379007	cg20379007	1	ENSG00000105205_CLC	ENSG00000105205_CLC	665	4.3638e-08	-7.1799	-5.59898
eQTM_15686	eQTM	cg14355482	cg14355482	14	ENSG00000138623_SEMA7A	ENSG00000138623_SEMA7A	269	4.36695e-08	-5.77768	-5.59884
eQTM_15687	eQTM	cg14436861	cg14436861	9	ENSG00000105366_SIGLEC8	ENSG00000105366_SIGLEC8	673	4.36928e-08	-11.7536	-5.59874
eQTM_15688	eQTM	cg13922757	cg13922757	4	ENSG00000183134_PTGDR2	ENSG00000183134_PTGDR2	643	4.37368e-08	-31.2239	-5.59855
eQTM_15689	eQTM	cg05883128	cg05883128	32	ENSG00000136371_MTHFS	ENSG00000136371_MTHFS	9	4.37406e-08	5.50776	5.59853
eQTM_15690	eQTM	cg16627358	cg16627358	10	ENSG00000091181_IL5RA	ENSG00000091181_IL5RA	490	4.37439e-08	-15.3267	-5.59852
eQTM_15691	eQTM	cg14018648	cg14018648	20	ENSG00000145425_RPS3A	ENSG00000145425_RPS3A	111	4.37897e-08	3.73826	5.59832
eQTM_15692	eQTM	cg04293770	cg04293770	20	ENSG00000174837_EMR1	ENSG00000174837_EMR1	259	4.38152e-08	-11.9655	-5.59821
eQTM_15693	eQTM	cg16651877	cg16651877	11	ENSG00000112759_SLC29A1	ENSG00000112759_SLC29A1	609	4.3819e-08	6.90804	5.59819
eQTM_15694	eQTM	cg05552874	cg05552874	93	ENSG00000267106_C19orf82	ENSG00000267106_C19orf82	4	4.38256e-08	3.30439	5.59816
eQTM_15695	eQTM	cg10099827	cg10099827	6	ENSG00000250696_RP11-704M14.1	ENSG00000250696_RP11-704M14.1	292	4.38289e-08	-6.08584	-5.59815
eQTM_15696	eQTM	cg02787689	cg02787689	23	ENSG00000088543_C3orf18	ENSG00000088543_C3orf18	31	4.3832e-08	4.62726	5.59814
eQTM_15697	eQTM	cg05523603	cg05523603	8	ENSG00000111331_OAS3	ENSG00000111331_OAS3	32	4.38345e-08	-4.44424	-5.59813
eQTM_15698	eQTM	cg09740468	cg09740468	14	ENSG00000103355_PRSS33	ENSG00000103355_PRSS33	764	4.38529e-08	4.06598	5.59805
eQTM_15699	eQTM	cg21489565	cg21489565	13	ENSG00000100628_ASB2	ENSG00000100628_ASB2	128	4.38927e-08	-7.16594	-5.59788
eQTM_15700	eQTM	cg20503329	cg20503329	14	ENSG00000140263_SORD	ENSG00000140263_SORD	183	4.39017e-08	-24.293	-5.59784
eQTM_15701	eQTM	cg16702362	cg16702362	11	ENSG00000112759_SLC29A1	ENSG00000112759_SLC29A1	609	4.39078e-08	2.98645	5.59781
eQTM_15702	eQTM	cg18278943	cg18278943	9	ENSG00000092067_CEBPE	ENSG00000092067_CEBPE	410	4.39235e-08	-12.2461	-5.59774
eQTM_15703	eQTM	cg09342997	cg09342997	9	ENSG00000163682_RPL9	ENSG00000163682_RPL9	167	4.39295e-08	2.35851	5.59772
eQTM_15704	eQTM	cg26118358	cg26118358	16	ENSG00000165801_ARHGEF40	ENSG00000165801_ARHGEF40	150	4.39325e-08	-3.87791	-5.5977
eQTM_15705	eQTM	cg15487498	cg15487498	7	ENSG00000183134_PTGDR2	ENSG00000183134_PTGDR2	643	4.39516e-08	-18.0591	-5.59762
eQTM_15706	eQTM	cg20316440	cg20316440	15	ENSG00000250696_RP11-704M14.1	ENSG00000250696_RP11-704M14.1	292	4.39597e-08	16.0975	5.59759
eQTM_15707	eQTM	cg27505472	cg27505472	11	ENSG00000103056_SMPD3	ENSG00000103056_SMPD3	651	4.39698e-08	-30.0197	-5.59754
eQTM_15708	eQTM	cg11310939	cg11310939	31	ENSG00000134072_CAMK1	ENSG00000134072_CAMK1	290	4.40107e-08	-8.51227	-5.59737
eQTM_15709	eQTM	cg19726536	cg19726536	17	ENSG00000091181_IL5RA	ENSG00000091181_IL5RA	490	4.40294e-08	-18.5376	-5.59729
eQTM_15710	eQTM	cg17238065	cg17238065	12	ENSG00000106714_CNTNAP3	ENSG00000106714_CNTNAP3	41	4.40421e-08	-3.19248	-5.59723
eQTM_15711	eQTM	cg17385088	cg17385088	15	ENSG00000131355_EMR3	ENSG00000131355_EMR3	131	4.40471e-08	-3.68576	-5.59721
eQTM_15712	eQTM	cg13209388	cg13209388	20	ENSG00000255587_RAB44	ENSG00000255587_RAB44	358	4.40684e-08	-4.35449	-5.59712
eQTM_15713	eQTM	cg01464484	cg01464484	5	ENSG00000103056_SMPD3	ENSG00000103056_SMPD3	651	4.40748e-08	-11.4326	-5.59709
eQTM_15714	eQTM	cg14355482	cg14355482	14	ENSG00000182557_SPNS3	ENSG00000182557_SPNS3	356	4.41308e-08	-5.61252	-5.59685
eQTM_15715	eQTM	cg09553839	cg09553839	16	ENSG00000103056_SMPD3	ENSG00000103056_SMPD3	651	4.41452e-08	3.82686	5.59679
eQTM_15716	eQTM	cg04946561	cg04946561	15	ENSG00000112759_SLC29A1	ENSG00000112759_SLC29A1	609	4.41527e-08	3.51387	5.59676
eQTM_15717	eQTM	cg11409022	cg11409022	21	ENSG00000183625_CCR3	ENSG00000183625_CCR3	253	4.41685e-08	-12.3586	-5.59669
eQTM_15718	eQTM	cg09596645	cg09596645	31	ENSG00000100628_ASB2	ENSG00000100628_ASB2	128	4.41915e-08	-8.49397	-5.59659
eQTM_15719	eQTM	cg19586698	cg19586698	14	ENSG00000145425_RPS3A	ENSG00000145425_RPS3A	111	4.41916e-08	3.05894	5.59659
eQTM_15720	eQTM	cg22032626	cg22032626	21	ENSG00000106714_CNTNAP3	ENSG00000106714_CNTNAP3	41	4.42532e-08	-4.38654	-5.59633
eQTM_15721	eQTM	cg01453551	cg01453551	22	ENSG00000121933_ADORA3	ENSG00000121933_ADORA3	298	4.42861e-08	-14.2609	-5.59619
eQTM_15722	eQTM	cg16651347	cg16651347	15	ENSG00000147654_EBAG9	ENSG00000147654_EBAG9	26	4.42905e-08	3.78473	5.59617
eQTM_15723	eQTM	cg23570810	cg23570810	29	ENSG00000167874_TMEM88	ENSG00000167874_TMEM88	16	4.43051e-08	3.24512	5.59611
eQTM_15724	eQTM	cg17738841	cg17738841	11	ENSG00000092067_CEBPE	ENSG00000092067_CEBPE	410	4.43162e-08	-7.199	-5.59606
eQTM_15725	eQTM	cg20259557	cg20259557	18	ENSG00000174083_PIK3R6	ENSG00000174083_PIK3R6	356	4.43252e-08	-6.27226	-5.59602
eQTM_15726	eQTM	cg13968233	cg13968233	4	ENSG00000115602_IL1RL1	ENSG00000115602_IL1RL1	384	4.4411e-08	-14.7806	-5.59566
eQTM_15727	eQTM	cg17862837	cg17862837	22	ENSG00000184221_OLIG1	ENSG00000184221_OLIG1	243	4.44378e-08	-21.246	-5.59554
eQTM_15728	eQTM	cg23361127	cg23361127	14	ENSG00000087903_RFX2	ENSG00000087903_RFX2	91	4.45228e-08	-3.52032	-5.59518
eQTM_15729	eQTM	cg11409022	cg11409022	21	ENSG00000182240_BACE2	ENSG00000182240_BACE2	202	4.45383e-08	-12.5834	-5.59512
eQTM_15730	eQTM	cg21062760	cg21062760	14	ENSG00000126264_HCST	ENSG00000126264_HCST	10	4.45756e-08	-5.45192	-5.59496
eQTM_15731	eQTM	cg05830425	cg05830425	12	ENSG00000182196_ARL6IP4	ENSG00000182196_ARL6IP4	10	4.45804e-08	2.94716	5.59494
eQTM_15732	eQTM	cg04569651	cg04569651	19	ENSG00000163002_NUP35	ENSG00000163002_NUP35	15	4.46028e-08	4.55092	5.59484
eQTM_15733	eQTM	cg21237481	cg21237481	1	ENSG00000162551_ALPL	ENSG00000162551_ALPL	309	4.46254e-08	-8.12367	-5.59475
eQTM_15734	eQTM	cg25888881	cg25888881	10	ENSG00000105366_SIGLEC8	ENSG00000105366_SIGLEC8	673	4.46267e-08	3.90025	5.59474
eQTM_15735	eQTM	cg01445399	cg01445399	21	ENSG00000255587_RAB44	ENSG00000255587_RAB44	358	4.4641e-08	-7.70229	-5.59468
eQTM_15736	eQTM	cg16225800	cg16225800	21	ENSG00000182557_SPNS3	ENSG00000182557_SPNS3	356	4.46451e-08	-6.29047	-5.59466
eQTM_15737	eQTM	cg14951497	cg14951497	12	ENSG00000224307_RP11-344B5.2	ENSG00000224307_RP11-344B5.2	12	4.46601e-08	6.37912	5.5946
eQTM_15738	eQTM	cg00970435	cg00970435	12	ENSG00000162551_ALPL	ENSG00000162551_ALPL	309	4.4677e-08	-6.33816	-5.59453
eQTM_15739	eQTM	cg01542143	cg01542143	19	ENSG00000134072_CAMK1	ENSG00000134072_CAMK1	290	4.47123e-08	-12.1086	-5.59438
eQTM_15740	eQTM	cg07599389	cg07599389	16	ENSG00000131355_EMR3	ENSG00000131355_EMR3	131	4.47144e-08	-4.24223	-5.59437
eQTM_15741	eQTM	cg14226212	cg14226212	29	ENSG00000182240_BACE2	ENSG00000182240_BACE2	202	4.47301e-08	-7.50602	-5.5943
eQTM_15742	eQTM	cg22687902	cg22687902	4	ENSG00000183134_PTGDR2	ENSG00000183134_PTGDR2	643	4.47468e-08	-8.17886	-5.59423
eQTM_15743	eQTM	cg04847043	cg04847043	27	ENSG00000140263_SORD	ENSG00000140263_SORD	183	4.47561e-08	-11.6176	-5.59419
eQTM_15744	eQTM	cg27279839	cg27279839	1	ENSG00000105205_CLC	ENSG00000105205_CLC	665	4.47636e-08	-17.5273	-5.59416
eQTM_15745	eQTM	cg09191776	cg09191776	9	ENSG00000189068_VSTM1	ENSG00000189068_VSTM1	216	4.48023e-08	-10.2752	-5.594
eQTM_15746	eQTM	cg23516680	cg23516680	12	ENSG00000250696_RP11-704M14.1	ENSG00000250696_RP11-704M14.1	292	4.48106e-08	-7.58617	-5.59396
eQTM_15747	eQTM	cg05928849	cg05928849	17	ENSG00000139428_MMAB	ENSG00000139428_MMAB	19	4.48108e-08	3.83356	5.59396
eQTM_15748	eQTM	cg11054816	cg11054816	11	ENSG00000131355_EMR3	ENSG00000131355_EMR3	131	4.48134e-08	-3.29101	-5.59395
eQTM_15749	eQTM	cg10027934	cg10027934	16	ENSG00000179627_ZBTB42	ENSG00000179627_ZBTB42	223	4.4829e-08	-10.1544	-5.59389
eQTM_15750	eQTM	cg22503106	cg22503106	30	ENSG00000138623_SEMA7A	ENSG00000138623_SEMA7A	269	4.48293e-08	-9.26247	-5.59389
eQTM_15751	eQTM	cg16154629	cg16154629	28	ENSG00000134072_CAMK1	ENSG00000134072_CAMK1	290	4.48307e-08	-18.6605	-5.59388
eQTM_15752	eQTM	cg22469897	cg22469897	13	ENSG00000179627_ZBTB42	ENSG00000179627_ZBTB42	223	4.48392e-08	-4.97408	-5.59384
eQTM_15753	eQTM	cg00844155	cg00844155	20	ENSG00000175591_P2RY2	ENSG00000175591_P2RY2	282	4.4874e-08	-10.7361	-5.5937
eQTM_15754	eQTM	cg16847428	cg16847428	9	ENSG00000103355_PRSS33	ENSG00000103355_PRSS33	764	4.48906e-08	2.98791	5.59363
eQTM_15755	eQTM	cg15457217	cg15457217	11	ENSG00000131355_EMR3	ENSG00000131355_EMR3	131	4.49003e-08	-3.17387	-5.59359
eQTM_15756	eQTM	cg21919729	cg21919729	11	ENSG00000268758_EMR4P	ENSG00000268758_EMR4P	484	4.49438e-08	-6.34993	-5.5934
eQTM_15757	eQTM	cg26312951	cg26312951	27	ENSG00000165801_ARHGEF40	ENSG00000165801_ARHGEF40	150	4.49572e-08	3.66445	5.59335
eQTM_15758	eQTM	cg23516680	cg23516680	12	ENSG00000112759_SLC29A1	ENSG00000112759_SLC29A1	609	4.50137e-08	-7.46239	-5.59311
eQTM_15759	eQTM	cg22312249	cg22312249	24	ENSG00000131203_IDO1	ENSG00000131203_IDO1	143	4.50171e-08	-7.1903	-5.59309
eQTM_15760	eQTM	cg25600606	cg25600606	13	ENSG00000103355_PRSS33	ENSG00000103355_PRSS33	764	4.50277e-08	2.5691	5.59305
eQTM_15761	eQTM	cg03607951	cg03607951	24	ENSG00000111335_OAS2	ENSG00000111335_OAS2	27	4.5036e-08	-2.92668	-5.59302
eQTM_15762	eQTM	cg19609644	cg19609644	4	ENSG00000161905_ALOX15	ENSG00000161905_ALOX15	535	4.5038e-08	-6.54453	-5.59301
eQTM_15763	eQTM	cg03606098	cg03606098	13	ENSG00000182557_SPNS3	ENSG00000182557_SPNS3	356	4.5043e-08	-7.18116	-5.59299
eQTM_15764	eQTM	cg10082165	cg10082165	20	ENSG00000145425_RPS3A	ENSG00000145425_RPS3A	111	4.51064e-08	8.23465	5.59272
eQTM_15765	eQTM	cg15710961	cg15710961	20	ENSG00000255587_RAB44	ENSG00000255587_RAB44	358	4.5137e-08	-9.47358	-5.59259
eQTM_15766	eQTM	cg09797433	cg09797433	13	ENSG00000115602_IL1RL1	ENSG00000115602_IL1RL1	384	4.5198e-08	-13.1715	-5.59234
eQTM_15767	eQTM	cg08399444	cg08399444	16	ENSG00000152207_CYSLTR2	ENSG00000152207_CYSLTR2	373	4.52002e-08	2.76979	5.59233
eQTM_15768	eQTM	cg27505472	cg27505472	11	ENSG00000092067_CEBPE	ENSG00000092067_CEBPE	410	4.52151e-08	-29.6427	-5.59226
eQTM_15769	eQTM	cg24514600	cg24514600	14	ENSG00000163682_RPL9	ENSG00000163682_RPL9	167	4.52283e-08	2.79714	5.59221
eQTM_15770	eQTM	cg21549285	cg21549285	31	ENSG00000270149_RP11-544M22.13	ENSG00000270149_RP11-544M22.13	6	4.52413e-08	2.36631	5.59215
eQTM_15771	eQTM	cg21876145	cg21876145	11	ENSG00000250696_RP11-704M14.1	ENSG00000250696_RP11-704M14.1	292	4.53004e-08	-16.5795	-5.59191
eQTM_15772	eQTM	cg02346442	cg02346442	2	ENSG00000105366_SIGLEC8	ENSG00000105366_SIGLEC8	673	4.53268e-08	-5.59876	-5.5918
eQTM_15773	eQTM	cg04321303	cg04321303	17	ENSG00000152207_CYSLTR2	ENSG00000152207_CYSLTR2	373	4.53349e-08	-6.74594	-5.59176
eQTM_15774	eQTM	cg07386061	cg07386061	23	ENSG00000174083_PIK3R6	ENSG00000174083_PIK3R6	356	4.53719e-08	-5.58345	-5.59161
eQTM_15775	eQTM	cg13039199	cg13039199	19	ENSG00000183625_CCR3	ENSG00000183625_CCR3	253	4.53764e-08	-10.402	-5.59159
eQTM_15776	eQTM	cg22230912	cg22230912	26	ENSG00000163002_NUP35	ENSG00000163002_NUP35	15	4.54443e-08	-4.66167	-5.59131
eQTM_15777	eQTM	cg05736642	cg05736642	17	ENSG00000091181_IL5RA	ENSG00000091181_IL5RA	490	4.54581e-08	-9.67545	-5.59125
eQTM_15778	eQTM	cg16745930	cg16745930	3	ENSG00000250696_RP11-704M14.1	ENSG00000250696_RP11-704M14.1	292	4.54917e-08	-8.53712	-5.59111
eQTM_15779	eQTM	cg07188863	cg07188863	14	ENSG00000179627_ZBTB42	ENSG00000179627_ZBTB42	223	4.55097e-08	4.2593	5.59104
eQTM_15780	eQTM	cg26953137	cg26953137	5	ENSG00000183134_PTGDR2	ENSG00000183134_PTGDR2	643	4.55707e-08	-8.72609	-5.59078
eQTM_15781	eQTM	cg13774539	cg13774539	1	ENSG00000105205_CLC	ENSG00000105205_CLC	665	4.5575e-08	-5.93639	-5.59077
eQTM_15782	eQTM	cg24143196	cg24143196	7	ENSG00000183134_PTGDR2	ENSG00000183134_PTGDR2	643	4.56455e-08	-19.0766	-5.59047
eQTM_15783	eQTM	cg07766916	cg07766916	3	ENSG00000103355_PRSS33	ENSG00000103355_PRSS33	764	4.56629e-08	-16.5004	-5.5904
eQTM_15784	eQTM	cg01453551	cg01453551	22	ENSG00000182557_SPNS3	ENSG00000182557_SPNS3	356	4.57019e-08	-14.0287	-5.59024
eQTM_15785	eQTM	cg23791626	cg23791626	18	ENSG00000115602_IL1RL1	ENSG00000115602_IL1RL1	384	4.57117e-08	-5.93756	-5.5902
eQTM_15786	eQTM	cg07150145	cg07150145	24	ENSG00000161905_ALOX15	ENSG00000161905_ALOX15	535	4.57248e-08	5.36377	5.59014
eQTM_15787	eQTM	cg03493123	cg03493123	6	ENSG00000250696_RP11-704M14.1	ENSG00000250696_RP11-704M14.1	292	4.57255e-08	-7.7964	-5.59014
eQTM_15788	eQTM	cg07809831	cg07809831	17	ENSG00000121933_ADORA3	ENSG00000121933_ADORA3	298	4.57268e-08	-15.0646	-5.59014
eQTM_15789	eQTM	cg08939373	cg08939373	13	ENSG00000182240_BACE2	ENSG00000182240_BACE2	202	4.5733e-08	2.90065	5.59011
eQTM_15790	eQTM	cg00869582	cg00869582	12	ENSG00000121933_ADORA3	ENSG00000121933_ADORA3	298	4.57646e-08	-10.4501	-5.58998
eQTM_15791	eQTM	cg17385088	cg17385088	15	ENSG00000147654_EBAG9	ENSG00000147654_EBAG9	26	4.58126e-08	3.65102	5.58978
eQTM_15792	eQTM	cg09678340	cg09678340	12	ENSG00000182557_SPNS3	ENSG00000182557_SPNS3	356	4.58267e-08	-8.33831	-5.58972
eQTM_15793	eQTM	cg20098015	cg20098015	11	ENSG00000111331_OAS3	ENSG00000111331_OAS3	32	4.58332e-08	-3.55947	-5.5897
eQTM_15794	eQTM	cg16386158	cg16386158	5	ENSG00000105205_CLC	ENSG00000105205_CLC	665	4.58574e-08	-9.81827	-5.5896
eQTM_15795	eQTM	cg06188083	cg06188083	38	ENSG00000126709_IFI6	ENSG00000126709_IFI6	32	4.59025e-08	-3.17778	-5.58941
eQTM_15796	eQTM	cg16107105	cg16107105	26	ENSG00000131203_IDO1	ENSG00000131203_IDO1	143	4.59271e-08	-9.48924	-5.58931
eQTM_15797	eQTM	cg09597192	cg09597192	23	ENSG00000175591_P2RY2	ENSG00000175591_P2RY2	282	4.59544e-08	-10.4145	-5.5892
eQTM_15798	eQTM	cg01916918	cg01916918	21	ENSG00000133317_LGALS12	ENSG00000133317_LGALS12	304	4.59888e-08	-10.3989	-5.58906
eQTM_15799	eQTM	cg11702942	cg11702942	18	ENSG00000119917_IFIT3	ENSG00000119917_IFIT3	26	4.60019e-08	-6.69062	-5.589
eQTM_15800	eQTM	cg18368116	cg18368116	27	ENSG00000174944_P2RY14	ENSG00000174944_P2RY14	132	4.60039e-08	-7.56279	-5.58899
eQTM_15801	eQTM	cg17374802	cg17374802	23	ENSG00000140263_SORD	ENSG00000140263_SORD	183	4.60124e-08	-7.52859	-5.58896
eQTM_15802	eQTM	cg03761216	cg03761216	23	ENSG00000133317_LGALS12	ENSG00000133317_LGALS12	304	4.60379e-08	-7.40036	-5.58885
eQTM_15803	eQTM	cg25939647	cg25939647	28	ENSG00000121933_ADORA3	ENSG00000121933_ADORA3	298	4.60731e-08	-5.32236	-5.58871
eQTM_15804	eQTM	cg09212118	cg09212118	10	ENSG00000162551_ALPL	ENSG00000162551_ALPL	309	4.60799e-08	6.30645	5.58868
eQTM_15805	eQTM	cg02494549	cg02494549	33	ENSG00000179627_ZBTB42	ENSG00000179627_ZBTB42	223	4.60905e-08	-15.0091	-5.58864
eQTM_15806	eQTM	cg04497992	cg04497992	19	ENSG00000183625_CCR3	ENSG00000183625_CCR3	253	4.60973e-08	-8.22163	-5.58861
eQTM_15807	eQTM	cg17385088	cg17385088	15	ENSG00000088543_C3orf18	ENSG00000088543_C3orf18	31	4.61028e-08	3.7105	5.58859
eQTM_15808	eQTM	cg10298741	cg10298741	23	ENSG00000174944_P2RY14	ENSG00000174944_P2RY14	132	4.61443e-08	-7.89126	-5.58842
eQTM_15809	eQTM	cg00327263	cg00327263	4	ENSG00000103056_SMPD3	ENSG00000103056_SMPD3	651	4.61526e-08	-9.83607	-5.58838
eQTM_15810	eQTM	cg09948350	cg09948350	11	ENSG00000131355_EMR3	ENSG00000131355_EMR3	131	4.61681e-08	-2.83127	-5.58832
eQTM_15811	eQTM	cg07633835	cg07633835	26	ENSG00000260401_RP11-800A3.4	ENSG00000260401_RP11-800A3.4	266	4.61688e-08	-8.79284	-5.58832
eQTM_15812	eQTM	cg21140028	cg21140028	8	ENSG00000134072_CAMK1	ENSG00000134072_CAMK1	290	4.61723e-08	-16.4826	-5.5883
eQTM_15813	eQTM	cg14206516	cg14206516	17	ENSG00000138623_SEMA7A	ENSG00000138623_SEMA7A	269	4.61918e-08	-10.3485	-5.58822
eQTM_15814	eQTM	cg04476877	cg04476877	11	ENSG00000091181_IL5RA	ENSG00000091181_IL5RA	490	4.62014e-08	-18.948	-5.58818
eQTM_15815	eQTM	cg14458002	cg14458002	7	ENSG00000260401_RP11-800A3.4	ENSG00000260401_RP11-800A3.4	266	4.62109e-08	-14.3035	-5.58814
eQTM_15816	eQTM	cg06981309	cg06981309	21	ENSG00000118894_FAM86A	ENSG00000118894_FAM86A	5	4.6217e-08	3.77886	5.58812
eQTM_15817	eQTM	cg01967511	cg01967511	15	ENSG00000182557_SPNS3	ENSG00000182557_SPNS3	356	4.62451e-08	-9.62923	-5.588
eQTM_15818	eQTM	cg17862837	cg17862837	22	ENSG00000174837_EMR1	ENSG00000174837_EMR1	259	4.62781e-08	-21.4236	-5.58787
eQTM_15819	eQTM	cg08399444	cg08399444	16	ENSG00000165801_ARHGEF40	ENSG00000165801_ARHGEF40	150	4.63461e-08	-2.78284	-5.58759
eQTM_15820	eQTM	cg07819010	cg07819010	12	ENSG00000161905_ALOX15	ENSG00000161905_ALOX15	535	4.6353e-08	-5.15209	-5.58756
eQTM_15821	eQTM	cg13209388	cg13209388	20	ENSG00000182557_SPNS3	ENSG00000182557_SPNS3	356	4.63737e-08	-4.34185	-5.58748
eQTM_15822	eQTM	cg22230912	cg22230912	26	ENSG00000114021_NIT2	ENSG00000114021_NIT2	12	4.63781e-08	-4.66914	-5.58746
eQTM_15823	eQTM	cg06758539	cg06758539	12	ENSG00000131355_EMR3	ENSG00000131355_EMR3	131	4.63785e-08	-2.9308	-5.58746
eQTM_15824	eQTM	cg22192454	cg22192454	6	ENSG00000092067_CEBPE	ENSG00000092067_CEBPE	410	4.63993e-08	-13.6591	-5.58737
eQTM_15825	eQTM	cg13458609	cg13458609	4	ENSG00000115602_IL1RL1	ENSG00000115602_IL1RL1	384	4.64123e-08	-7.20338	-5.58732
eQTM_15826	eQTM	cg01638311	cg01638311	3	ENSG00000092067_CEBPE	ENSG00000092067_CEBPE	410	4.64167e-08	-11.5648	-5.5873
eQTM_15827	eQTM	cg00852924	cg00852924	23	ENSG00000126264_HCST	ENSG00000126264_HCST	10	4.64298e-08	3.86354	5.58725
eQTM_15828	eQTM	cg00259404	cg00259404	12	ENSG00000145425_RPS3A	ENSG00000145425_RPS3A	111	4.64704e-08	3.38463	5.58708
eQTM_15829	eQTM	cg16731153	cg16731153	6	ENSG00000268758_EMR4P	ENSG00000268758_EMR4P	484	4.64982e-08	-19.6284	-5.58697
eQTM_15830	eQTM	cg02305412	cg02305412	31	ENSG00000174944_P2RY14	ENSG00000174944_P2RY14	132	4.65004e-08	-25.1016	-5.58696
eQTM_15831	eQTM	cg00980622	cg00980622	12	ENSG00000165801_ARHGEF40	ENSG00000165801_ARHGEF40	150	4.65235e-08	-2.82611	-5.58687
eQTM_15832	eQTM	cg26312951	cg26312951	27	ENSG00000136371_MTHFS	ENSG00000136371_MTHFS	9	4.65245e-08	3.68314	5.58686
eQTM_15833	eQTM	cg11456013	cg11456013	22	ENSG00000140263_SORD	ENSG00000140263_SORD	183	4.65302e-08	-6.64391	-5.58684
eQTM_15834	eQTM	cg04260584	cg04260584	30	ENSG00000174944_P2RY14	ENSG00000174944_P2RY14	132	4.65638e-08	-11.9575	-5.5867
eQTM_15835	eQTM	cg16664523	cg16664523	2	ENSG00000105205_CLC	ENSG00000105205_CLC	665	4.66073e-08	-16.2678	-5.58653
eQTM_15836	eQTM	cg24199006	cg24199006	4	ENSG00000131355_EMR3	ENSG00000131355_EMR3	131	4.66667e-08	-6.5323	-5.58629
eQTM_15837	eQTM	cg11683482	cg11683482	18	ENSG00000196290_NIF3L1	ENSG00000196290_NIF3L1	194	4.66786e-08	-5.6427	-5.58624
eQTM_15838	eQTM	cg05219423	cg05219423	31	ENSG00000184371_CSF1	ENSG00000184371_CSF1	75	4.67163e-08	-8.69577	-5.58608
eQTM_15839	eQTM	cg17413460	cg17413460	16	ENSG00000133317_LGALS12	ENSG00000133317_LGALS12	304	4.67602e-08	-8.96396	-5.58591
eQTM_15840	eQTM	cg19328051	cg19328051	16	ENSG00000138623_SEMA7A	ENSG00000138623_SEMA7A	269	4.67637e-08	-9.72806	-5.58589
eQTM_15841	eQTM	cg26358659	cg26358659	23	ENSG00000175591_P2RY2	ENSG00000175591_P2RY2	282	4.67756e-08	-21.1771	-5.58584
eQTM_15842	eQTM	cg13550410	cg13550410	17	ENSG00000112877_CEP72	ENSG00000112877_CEP72	6	4.67784e-08	-4.11533	-5.58583
eQTM_15843	eQTM	cg06352352	cg06352352	15	ENSG00000147654_EBAG9	ENSG00000147654_EBAG9	26	4.67865e-08	3.77196	5.5858
eQTM_15844	eQTM	cg03724728	cg03724728	16	ENSG00000174837_EMR1	ENSG00000174837_EMR1	259	4.68228e-08	-16.1692	-5.58565
eQTM_15845	eQTM	cg22469897	cg22469897	13	ENSG00000112759_SLC29A1	ENSG00000112759_SLC29A1	609	4.6844e-08	-4.89711	-5.58557
eQTM_15846	eQTM	cg23172995	cg23172995	15	ENSG00000174083_PIK3R6	ENSG00000174083_PIK3R6	356	4.68445e-08	-8.33897	-5.58557
eQTM_15847	eQTM	cg06792952	cg06792952	20	ENSG00000115602_IL1RL1	ENSG00000115602_IL1RL1	384	4.68967e-08	-11.0675	-5.58535
eQTM_15848	eQTM	cg16643422	cg16643422	4	ENSG00000103355_PRSS33	ENSG00000103355_PRSS33	764	4.69418e-08	-11.0605	-5.58517
eQTM_15849	eQTM	cg12419482	cg12419482	4	ENSG00000103056_SMPD3	ENSG00000103056_SMPD3	651	4.69566e-08	-6.6333	-5.58511
eQTM_15850	eQTM	cg26118358	cg26118358	16	ENSG00000145425_RPS3A	ENSG00000145425_RPS3A	111	4.69587e-08	3.87618	5.58511
eQTM_15851	eQTM	cg14702960	cg14702960	3	ENSG00000105366_SIGLEC8	ENSG00000105366_SIGLEC8	673	4.69779e-08	-6.87464	-5.58503
eQTM_15852	eQTM	cg16616599	cg16616599	3	ENSG00000103355_PRSS33	ENSG00000103355_PRSS33	764	4.6987e-08	-11.7725	-5.58499
eQTM_15853	eQTM	cg06972908	cg06972908	21	ENSG00000182557_SPNS3	ENSG00000182557_SPNS3	356	4.69902e-08	-5.5336	-5.58498
eQTM_15854	eQTM	cg14288925	cg14288925	13	ENSG00000140263_SORD	ENSG00000140263_SORD	183	4.70051e-08	-13.4476	-5.58492
eQTM_15855	eQTM	cg02613818	cg02613818	15	ENSG00000259856_RAB43P1	ENSG00000259856_RAB43P1	4	4.71114e-08	2.34617	5.58449
eQTM_15856	eQTM	cg04266202	cg04266202	9	ENSG00000131355_EMR3	ENSG00000131355_EMR3	131	4.7225e-08	-3.1132	-5.58404
eQTM_15857	eQTM	cg20290167	cg20290167	29	ENSG00000250696_RP11-704M14.1	ENSG00000250696_RP11-704M14.1	292	4.72261e-08	-7.80491	-5.58403
eQTM_15858	eQTM	cg16702362	cg16702362	11	ENSG00000258819_RP11-7F17.3	ENSG00000258819_RP11-7F17.3	157	4.72452e-08	-2.99011	-5.58395
eQTM_15859	eQTM	cg16784745	cg16784745	5	ENSG00000161905_ALOX15	ENSG00000161905_ALOX15	535	4.72957e-08	-26.6919	-5.58375
eQTM_15860	eQTM	cg23911433	cg23911433	16	ENSG00000163682_RPL9	ENSG00000163682_RPL9	167	4.72974e-08	2.55046	5.58375
eQTM_15861	eQTM	cg02170785	cg02170785	2	ENSG00000092067_CEBPE	ENSG00000092067_CEBPE	410	4.73054e-08	-9.21216	-5.58371
eQTM_15862	eQTM	cg20923498	cg20923498	31	ENSG00000255587_RAB44	ENSG00000255587_RAB44	358	4.73369e-08	-5.38173	-5.58359
eQTM_15863	eQTM	cg22431093	cg22431093	7	ENSG00000179627_ZBTB42	ENSG00000179627_ZBTB42	223	4.73513e-08	3.07685	5.58353
eQTM_15864	eQTM	cg05883128	cg05883128	32	ENSG00000258819_RP11-7F17.3	ENSG00000258819_RP11-7F17.3	157	4.73565e-08	5.43409	5.58351
eQTM_15865	eQTM	cg21422623	cg21422623	21	ENSG00000268758_EMR4P	ENSG00000268758_EMR4P	484	4.73747e-08	-3.98442	-5.58344
eQTM_15866	eQTM	cg17988187	cg17988187	25	ENSG00000140263_SORD	ENSG00000140263_SORD	183	4.73815e-08	-6.5199	-5.58341
eQTM_15867	eQTM	cg17738841	cg17738841	11	ENSG00000091181_IL5RA	ENSG00000091181_IL5RA	490	4.74075e-08	-7.3107	-5.58331
eQTM_15868	eQTM	cg27009448	cg27009448	12	ENSG00000182240_BACE2	ENSG00000182240_BACE2	202	4.74226e-08	-5.5861	-5.58324
eQTM_15869	eQTM	cg18349241	cg18349241	20	ENSG00000255587_RAB44	ENSG00000255587_RAB44	358	4.74446e-08	-15.4381	-5.58316
eQTM_15870	eQTM	cg09480190	cg09480190	1	ENSG00000268758_EMR4P	ENSG00000268758_EMR4P	484	4.74451e-08	-12.9515	-5.58315
eQTM_15871	eQTM	cg21723861	cg21723861	32	ENSG00000184371_CSF1	ENSG00000184371_CSF1	75	4.74516e-08	-8.97323	-5.58313
eQTM_15872	eQTM	cg24504014	cg24504014	9	ENSG00000163682_RPL9	ENSG00000163682_RPL9	167	4.74528e-08	2.73776	5.58312
eQTM_15873	eQTM	cg06059360	cg06059360	14	ENSG00000183134_PTGDR2	ENSG00000183134_PTGDR2	643	4.74636e-08	2.45217	5.58308
eQTM_15874	eQTM	cg05753799	cg05753799	27	ENSG00000232334_RP11-47G11.2	ENSG00000232334_RP11-47G11.2	29	4.74665e-08	-3.95304	-5.58307
eQTM_15875	eQTM	cg17738841	cg17738841	11	ENSG00000255587_RAB44	ENSG00000255587_RAB44	358	4.74681e-08	-7.15124	-5.58306
eQTM_15876	eQTM	cg01021719	cg01021719	20	ENSG00000138623_SEMA7A	ENSG00000138623_SEMA7A	269	4.74704e-08	-8.92094	-5.58305
eQTM_15877	eQTM	cg19975917	cg19975917	13	ENSG00000140263_SORD	ENSG00000140263_SORD	183	4.74764e-08	-18.6048	-5.58303
eQTM_15878	eQTM	cg09740468	cg09740468	14	ENSG00000115523_GNLY	ENSG00000115523_GNLY	38	4.74851e-08	4.11697	5.583
eQTM_15879	eQTM	cg04079215	cg04079215	13	ENSG00000087903_RFX2	ENSG00000087903_RFX2	91	4.7495e-08	-3.84888	-5.58296
eQTM_15880	eQTM	cg13753183	cg13753183	16	ENSG00000091181_IL5RA	ENSG00000091181_IL5RA	490	4.75049e-08	-11.4718	-5.58292
eQTM_15881	eQTM	cg19696679	cg19696679	7	ENSG00000268758_EMR4P	ENSG00000268758_EMR4P	484	4.75283e-08	-14.9078	-5.58282
eQTM_15882	eQTM	cg14226212	cg14226212	29	ENSG00000162551_ALPL	ENSG00000162551_ALPL	309	4.7541e-08	7.43747	5.58277
eQTM_15883	eQTM	cg25381747	cg25381747	21	ENSG00000189068_VSTM1	ENSG00000189068_VSTM1	216	4.75449e-08	-13.5063	-5.58276
eQTM_15884	eQTM	cg02138358	cg02138358	19	ENSG00000091181_IL5RA	ENSG00000091181_IL5RA	490	4.75495e-08	4.42054	5.58274
eQTM_15885	eQTM	cg19775269	cg19775269	22	ENSG00000174083_PIK3R6	ENSG00000174083_PIK3R6	356	4.758e-08	-7.09189	-5.58262
eQTM_15886	eQTM	cg04045544	cg04045544	21	ENSG00000092067_CEBPE	ENSG00000092067_CEBPE	410	4.76043e-08	-10.0035	-5.58252
eQTM_15887	eQTM	cg14109551	cg14109551	9	ENSG00000183134_PTGDR2	ENSG00000183134_PTGDR2	643	4.76486e-08	-6.97785	-5.58234
eQTM_15888	eQTM	cg22027879	cg22027879	20	ENSG00000174837_EMR1	ENSG00000174837_EMR1	259	4.76514e-08	-12.1957	-5.58233
eQTM_15889	eQTM	cg00390941	cg00390941	25	ENSG00000100628_ASB2	ENSG00000100628_ASB2	128	4.76876e-08	-14.2261	-5.58219
eQTM_15890	eQTM	cg12227660	cg12227660	17	ENSG00000250696_RP11-704M14.1	ENSG00000250696_RP11-704M14.1	292	4.77257e-08	-5.91809	-5.58204
eQTM_15891	eQTM	cg24323275	cg24323275	3	ENSG00000105366_SIGLEC8	ENSG00000105366_SIGLEC8	673	4.77625e-08	-19.126	-5.58189
eQTM_15892	eQTM	cg12973294	cg12973294	16	ENSG00000268758_EMR4P	ENSG00000268758_EMR4P	484	4.77642e-08	4.09482	5.58188
eQTM_15893	eQTM	cg03966055	cg03966055	11	ENSG00000115602_IL1RL1	ENSG00000115602_IL1RL1	384	4.77727e-08	-15.0203	-5.58185
eQTM_15894	eQTM	cg03351487	cg03351487	10	ENSG00000112759_SLC29A1	ENSG00000112759_SLC29A1	609	4.77728e-08	2.7216	5.58185
eQTM_15895	eQTM	cg23911433	cg23911433	16	ENSG00000161905_ALOX15	ENSG00000161905_ALOX15	535	4.77963e-08	2.5075	5.58176
eQTM_15896	eQTM	cg05256304	cg05256304	2	ENSG00000109475_RPL34	ENSG00000109475_RPL34	223	4.78333e-08	3.96131	5.58161
eQTM_15897	eQTM	cg00414077	cg00414077	25	ENSG00000184221_OLIG1	ENSG00000184221_OLIG1	243	4.7887e-08	-7.82284	-5.5814
eQTM_15898	eQTM	cg16651347	cg16651347	15	ENSG00000258819_RP11-7F17.3	ENSG00000258819_RP11-7F17.3	157	4.79138e-08	-3.80641	-5.58129
eQTM_15899	eQTM	cg02906503	cg02906503	5	ENSG00000105366_SIGLEC8	ENSG00000105366_SIGLEC8	673	4.79187e-08	-6.90013	-5.58127
eQTM_15900	eQTM	cg13922757	cg13922757	4	ENSG00000105366_SIGLEC8	ENSG00000105366_SIGLEC8	673	4.7982e-08	-30.9499	-5.58102
eQTM_15901	eQTM	cg23510807	cg23510807	23	ENSG00000197852_FAM212B	ENSG00000197852_FAM212B	244	4.79937e-08	6.25133	5.58098
eQTM_15902	eQTM	cg11702942	cg11702942	18	ENSG00000157601_MX1	ENSG00000157601_MX1	26	4.80338e-08	-6.76237	-5.58082
eQTM_15903	eQTM	cg01782059	cg01782059	4	ENSG00000103355_PRSS33	ENSG00000103355_PRSS33	764	4.80513e-08	-21.0168	-5.58075
eQTM_15904	eQTM	cg26313511	cg26313511	20	ENSG00000088543_C3orf18	ENSG00000088543_C3orf18	31	4.80817e-08	3.86566	5.58063
eQTM_15905	eQTM	cg16658191	cg16658191	28	ENSG00000140263_SORD	ENSG00000140263_SORD	183	4.81307e-08	-14.1531	-5.58044
eQTM_15906	eQTM	cg11137709	cg11137709	16	ENSG00000183625_CCR3	ENSG00000183625_CCR3	253	4.81579e-08	-9.39362	-5.58033
eQTM_15907	eQTM	cg03519593	cg03519593	12	ENSG00000260401_RP11-800A3.4	ENSG00000260401_RP11-800A3.4	266	4.81722e-08	-11.0394	-5.58027
eQTM_15908	eQTM	cg12105691	cg12105691	27	ENSG00000175591_P2RY2	ENSG00000175591_P2RY2	282	4.82168e-08	-9.29718	-5.5801
eQTM_15909	eQTM	cg09191776	cg09191776	9	ENSG00000183134_PTGDR2	ENSG00000183134_PTGDR2	643	4.82313e-08	-10.224	-5.58004
eQTM_15910	eQTM	cg23510807	cg23510807	23	ENSG00000133317_LGALS12	ENSG00000133317_LGALS12	304	4.82404e-08	-6.11756	-5.58001
eQTM_15911	eQTM	cg24025721	cg24025721	16	ENSG00000109475_RPL34	ENSG00000109475_RPL34	223	4.82683e-08	3.5727	5.5799
eQTM_15912	eQTM	cg13550410	cg13550410	17	ENSG00000139428_MMAB	ENSG00000139428_MMAB	19	4.82685e-08	-4.12892	-5.5799
eQTM_15913	eQTM	cg13723011	cg13723011	1	ENSG00000092067_CEBPE	ENSG00000092067_CEBPE	410	4.83191e-08	-14.4826	-5.5797
eQTM_15914	eQTM	cg16225800	cg16225800	21	ENSG00000174083_PIK3R6	ENSG00000174083_PIK3R6	356	4.83598e-08	-6.32482	-5.57954
eQTM_15915	eQTM	cg25930786	cg25930786	12	ENSG00000163682_RPL9	ENSG00000163682_RPL9	167	4.83822e-08	3.34464	5.57945
eQTM_15916	eQTM	cg24025721	cg24025721	16	ENSG00000254477_AP000640.10	ENSG00000254477_AP000640.10	11	4.84396e-08	-3.61679	-5.57923
eQTM_15917	eQTM	cg17238065	cg17238065	12	ENSG00000087903_RFX2	ENSG00000087903_RFX2	91	4.84559e-08	-3.21184	-5.57916
eQTM_15918	eQTM	cg24823679	cg24823679	6	ENSG00000183134_PTGDR2	ENSG00000183134_PTGDR2	643	4.84872e-08	-7.62918	-5.57904
eQTM_15919	eQTM	cg03507593	cg03507593	16	ENSG00000115602_IL1RL1	ENSG00000115602_IL1RL1	384	4.85164e-08	-5.91282	-5.57892
eQTM_15920	eQTM	cg21919729	cg21919729	11	ENSG00000134072_CAMK1	ENSG00000134072_CAMK1	290	4.85187e-08	-6.35656	-5.57892
eQTM_15921	eQTM	cg04847043	cg04847043	27	ENSG00000174944_P2RY14	ENSG00000174944_P2RY14	132	4.85257e-08	-11.623	-5.57889
eQTM_15922	eQTM	cg03434085	cg03434085	4	ENSG00000197852_FAM212B	ENSG00000197852_FAM212B	244	4.85324e-08	5.64147	5.57886
eQTM_15923	eQTM	cg15312943	cg15312943	15	ENSG00000232334_RP11-47G11.2	ENSG00000232334_RP11-47G11.2	29	4.85367e-08	-3.08779	-5.57885
eQTM_15924	eQTM	cg16110541	cg16110541	25	ENSG00000091181_IL5RA	ENSG00000091181_IL5RA	490	4.8542e-08	6.17495	5.57883
eQTM_15925	eQTM	cg00852924	cg00852924	23	ENSG00000258819_RP11-7F17.3	ENSG00000258819_RP11-7F17.3	157	4.85499e-08	-3.78678	-5.57879
eQTM_15926	eQTM	cg21422623	cg21422623	21	ENSG00000152207_CYSLTR2	ENSG00000152207_CYSLTR2	373	4.85911e-08	-3.97596	-5.57863
eQTM_15927	eQTM	cg16463452	cg16463452	24	ENSG00000139428_MMAB	ENSG00000139428_MMAB	19	4.86023e-08	3.65553	5.57859
eQTM_15928	eQTM	cg16279861	cg16279861	18	ENSG00000165801_ARHGEF40	ENSG00000165801_ARHGEF40	150	4.86153e-08	-3.41099	-5.57854
eQTM_15929	eQTM	cg16702362	cg16702362	11	ENSG00000183134_PTGDR2	ENSG00000183134_PTGDR2	643	4.86545e-08	2.9868	5.57839
eQTM_15930	eQTM	cg07150145	cg07150145	24	ENSG00000119737_GPR75	ENSG00000119737_GPR75	15	4.86692e-08	5.36019	5.57833
eQTM_15931	eQTM	cg23452498	cg23452498	4	ENSG00000105205_CLC	ENSG00000105205_CLC	665	4.86779e-08	-17.605	-5.57829
eQTM_15932	eQTM	cg19328051	cg19328051	16	ENSG00000092067_CEBPE	ENSG00000092067_CEBPE	410	4.86786e-08	-9.4966	-5.57829
eQTM_15933	eQTM	cg25509467	cg25509467	19	ENSG00000088543_C3orf18	ENSG00000088543_C3orf18	31	4.86936e-08	4.31164	5.57824
eQTM_15934	eQTM	cg10718809	cg10718809	22	ENSG00000232334_RP11-47G11.2	ENSG00000232334_RP11-47G11.2	29	4.87055e-08	-4.01697	-5.57819
eQTM_15935	eQTM	cg09705784	cg09705784	19	ENSG00000134072_CAMK1	ENSG00000134072_CAMK1	290	4.87141e-08	-5.34562	-5.57815
eQTM_15936	eQTM	cg17717878	cg17717878	206	ENSG00000116213_WRAP73	ENSG00000116213_WRAP73	2	4.87558e-08	5.72635	5.57799
eQTM_15937	eQTM	cg25420477	cg25420477	33	ENSG00000211802_TRAV22	ENSG00000211802_TRAV22	2	4.87615e-08	-4.30279	-5.57797
eQTM_15938	eQTM	cg18972349	cg18972349	1	ENSG00000121933_ADORA3	ENSG00000121933_ADORA3	298	4.88298e-08	-8.6581	-5.5777
eQTM_15939	eQTM	cg09553839	cg09553839	16	ENSG00000088543_C3orf18	ENSG00000088543_C3orf18	31	4.88699e-08	3.83004	5.57755
eQTM_15940	eQTM	cg20259557	cg20259557	18	ENSG00000255587_RAB44	ENSG00000255587_RAB44	358	4.88776e-08	-6.21204	-5.57752
eQTM_15941	eQTM	cg25930786	cg25930786	12	ENSG00000171863_RPS7	ENSG00000171863_RPS7	160	4.88944e-08	3.3327	5.57745
eQTM_15942	eQTM	cg19775269	cg19775269	22	ENSG00000182240_BACE2	ENSG00000182240_BACE2	202	4.88952e-08	-7.17144	-5.57745
eQTM_15943	eQTM	cg00259404	cg00259404	12	ENSG00000165801_ARHGEF40	ENSG00000165801_ARHGEF40	150	4.89007e-08	-3.37378	-5.57743
eQTM_15944	eQTM	cg04138746	cg04138746	26	ENSG00000138623_SEMA7A	ENSG00000138623_SEMA7A	269	4.89113e-08	-21.2164	-5.57739
eQTM_15945	eQTM	cg01632240	cg01632240	12	ENSG00000103355_PRSS33	ENSG00000103355_PRSS33	764	4.89216e-08	3.87553	5.57735
eQTM_15946	eQTM	cg04461334	cg04461334	1	ENSG00000103355_PRSS33	ENSG00000103355_PRSS33	764	4.89259e-08	-13.7092	-5.57733
eQTM_15947	eQTM	cg03724728	cg03724728	16	ENSG00000091181_IL5RA	ENSG00000091181_IL5RA	490	4.89267e-08	-16.1792	-5.57733
eQTM_15948	eQTM	cg14230719	cg14230719	20	ENSG00000163002_NUP35	ENSG00000163002_NUP35	15	4.89462e-08	5.41222	5.57725
eQTM_15949	eQTM	cg20315954	cg20315954	20	ENSG00000174837_EMR1	ENSG00000174837_EMR1	259	4.90134e-08	-7.14682	-5.57699
eQTM_15950	eQTM	cg04933530	cg04933530	10	ENSG00000121933_ADORA3	ENSG00000121933_ADORA3	298	4.90295e-08	-7.2409	-5.57693
eQTM_15951	eQTM	cg13753183	cg13753183	16	ENSG00000152207_CYSLTR2	ENSG00000152207_CYSLTR2	373	4.90455e-08	-11.34	-5.57687
eQTM_15952	eQTM	cg22674082	cg22674082	15	ENSG00000182240_BACE2	ENSG00000182240_BACE2	202	4.90528e-08	-12.6824	-5.57684
eQTM_15953	eQTM	cg09278187	cg09278187	27	ENSG00000174944_P2RY14	ENSG00000174944_P2RY14	132	4.90538e-08	-18.7145	-5.57684
eQTM_15954	eQTM	cg05904013	cg05904013	15	ENSG00000183134_PTGDR2	ENSG00000183134_PTGDR2	643	4.90973e-08	3.93121	5.57667
eQTM_15955	eQTM	cg19401149	cg19401149	19	ENSG00000091181_IL5RA	ENSG00000091181_IL5RA	490	4.91025e-08	3.43033	5.57665
eQTM_15956	eQTM	cg10725937	cg10725937	11	ENSG00000103355_PRSS33	ENSG00000103355_PRSS33	764	4.91552e-08	2.98943	5.57645
eQTM_15957	eQTM	cg26607897	cg26607897	7	ENSG00000091181_IL5RA	ENSG00000091181_IL5RA	490	4.91715e-08	-5.8682	-5.57638
eQTM_15958	eQTM	cg26584983	cg26584983	22	ENSG00000138623_SEMA7A	ENSG00000138623_SEMA7A	269	4.92083e-08	-15.3875	-5.57624
eQTM_15959	eQTM	cg04033850	cg04033850	17	ENSG00000184371_CSF1	ENSG00000184371_CSF1	75	4.92349e-08	-10.008	-5.57614
eQTM_15960	eQTM	cg24025721	cg24025721	16	ENSG00000105366_SIGLEC8	ENSG00000105366_SIGLEC8	673	4.92364e-08	3.54364	5.57613
eQTM_15961	eQTM	cg09554099	cg09554099	10	ENSG00000174083_PIK3R6	ENSG00000174083_PIK3R6	356	4.92392e-08	-24.0302	-5.57612
eQTM_15962	eQTM	cg11137709	cg11137709	16	ENSG00000133317_LGALS12	ENSG00000133317_LGALS12	304	4.92711e-08	-9.41714	-5.576
eQTM_15963	eQTM	cg18593727	cg18593727	24	ENSG00000175591_P2RY2	ENSG00000175591_P2RY2	282	4.9306e-08	-12.8624	-5.57587
eQTM_15964	eQTM	cg04505750	cg04505750	16	ENSG00000163682_RPL9	ENSG00000163682_RPL9	167	4.93282e-08	4.65043	5.57578
eQTM_15965	eQTM	cg18067103	cg18067103	13	ENSG00000121933_ADORA3	ENSG00000121933_ADORA3	298	4.93754e-08	-21.7503	-5.5756
eQTM_15966	eQTM	cg08099136	cg08099136	12	ENSG00000258819_RP11-7F17.3	ENSG00000258819_RP11-7F17.3	157	4.94274e-08	5.29937	5.5754
eQTM_15967	eQTM	cg03661164	cg03661164	19	ENSG00000182557_SPNS3	ENSG00000182557_SPNS3	356	4.94443e-08	-4.32964	-5.57533
eQTM_15968	eQTM	cg26547058	cg26547058	4	ENSG00000092067_CEBPE	ENSG00000092067_CEBPE	410	4.94458e-08	-6.66464	-5.57533
eQTM_15969	eQTM	cg03661164	cg03661164	19	ENSG00000197852_FAM212B	ENSG00000197852_FAM212B	244	4.94815e-08	4.44508	5.57519
eQTM_15970	eQTM	cg00122779	cg00122779	2	ENSG00000224389_C4B	ENSG00000224389_C4B	22	4.95405e-08	1.44146	5.57497
eQTM_15971	eQTM	cg21831937	cg21831937	6	ENSG00000161905_ALOX15	ENSG00000161905_ALOX15	535	4.95867e-08	-19.9457	-5.57479
eQTM_15972	eQTM	cg02427831	cg02427831	15	ENSG00000174837_EMR1	ENSG00000174837_EMR1	259	4.95986e-08	-7.49185	-5.57474
eQTM_15973	eQTM	cg02427831	cg02427831	15	ENSG00000115602_IL1RL1	ENSG00000115602_IL1RL1	384	4.96317e-08	-7.41845	-5.57462
eQTM_15974	eQTM	cg10365886	cg10365886	1	ENSG00000224389_C4B	ENSG00000224389_C4B	22	4.96359e-08	1.92106	5.5746
eQTM_15975	eQTM	cg14609407	cg14609407	12	ENSG00000165801_ARHGEF40	ENSG00000165801_ARHGEF40	150	4.96714e-08	-3.95741	-5.57447
eQTM_15976	eQTM	cg25757820	cg25757820	12	ENSG00000163682_RPL9	ENSG00000163682_RPL9	167	4.9678e-08	2.48796	5.57444
eQTM_15977	eQTM	cg01727625	cg01727625	15	ENSG00000232334_RP11-47G11.2	ENSG00000232334_RP11-47G11.2	29	4.96798e-08	-4.63501	-5.57443
eQTM_15978	eQTM	cg13873324	cg13873324	20	ENSG00000156475_PPP2R2B	ENSG00000156475_PPP2R2B	49	4.96846e-08	4.93617	5.57442
eQTM_15979	eQTM	cg05552874	cg05552874	93	ENSG00000043514_TRIT1	ENSG00000043514_TRIT1	4	4.97212e-08	3.2999	5.57428
eQTM_15980	eQTM	cg06595153	cg06595153	12	ENSG00000183134_PTGDR2	ENSG00000183134_PTGDR2	643	4.97521e-08	-12.1765	-5.57416
eQTM_15981	eQTM	cg16731153	cg16731153	6	ENSG00000161905_ALOX15	ENSG00000161905_ALOX15	535	4.97882e-08	-19.4324	-5.57402
eQTM_15982	eQTM	cg23534301	cg23534301	5	ENSG00000112759_SLC29A1	ENSG00000112759_SLC29A1	609	4.98208e-08	-10.328	-5.5739
eQTM_15983	eQTM	cg14783123	cg14783123	21	ENSG00000189068_VSTM1	ENSG00000189068_VSTM1	216	4.98249e-08	-15.2713	-5.57388
eQTM_15984	eQTM	cg19383974	cg19383974	24	ENSG00000147654_EBAG9	ENSG00000147654_EBAG9	26	4.98286e-08	4.48392	5.57387
eQTM_15985	eQTM	cg10702418	cg10702418	12	ENSG00000258819_RP11-7F17.3	ENSG00000258819_RP11-7F17.3	157	4.98456e-08	-3.35566	-5.5738
eQTM_15986	eQTM	cg16760382	cg16760382	28	ENSG00000121933_ADORA3	ENSG00000121933_ADORA3	298	4.99195e-08	-24.5614	-5.57352
eQTM_15987	eQTM	cg09705784	cg09705784	19	ENSG00000092067_CEBPE	ENSG00000092067_CEBPE	410	4.99381e-08	-5.2794	-5.57345
eQTM_15988	eQTM	cg03479289	cg03479289	15	ENSG00000112759_SLC29A1	ENSG00000112759_SLC29A1	609	4.99407e-08	4.57785	5.57344
eQTM_15989	eQTM	cg26129108	cg26129108	1	ENSG00000156475_PPP2R2B	ENSG00000156475_PPP2R2B	49	4.99475e-08	-5.57457	-5.57341
eQTM_15990	eQTM	cg05552874	cg05552874	93	ENSG00000203737_GPR52	ENSG00000203737_GPR52	4	4.99702e-08	3.28629	5.57333
eQTM_15991	eQTM	cg07839457	cg07839457	31	ENSG00000249863_RP11-177C12.1	ENSG00000249863_RP11-177C12.1	8	4.99875e-08	2.64335	5.57326

### Sheet: ST11
ID	TYPE	TRAIT1	TRAITID1	NHIT1	TRAIT2	TRAITID2	NHIT2	PVALUE	BETA	STAT	REF (PMID)
eQTL_00017	eQTL	rs7577293	90	2	ENSG00000115523_GNLY	ENSG00000115523_GNLY	38	2.81772e-08	0.464582	5.68115	24013639; 27918533; 28122634
eQTL_00001	eQTL	rs8521	20	12	ENSG00000149591_TAGLN	ENSG00000149591_TAGLN	11	7.43555e-31	-0.737014	-12.753	24013639 ;27918533; 28122634
eQTL_00014	eQTL	rs34812648	308	1	ENSG00000179967_PPP1R14BP3	ENSG00000179967_PPP1R14BP3	16	1.19481e-08	-0.740996	-5.83971	NA
eQTL_00003	eQTL	rs10489849	335	3	ENSG00000213088_DARC	ENSG00000213088_DARC	3	2.68415e-14	-0.557291	-7.94505	NA
eQTL_00006	eQTL	rs8283	110	33	ENSG00000224389_C4B	ENSG00000224389_C4B	22	6.91979e-12	0.475822	7.10177	27918533; 28122634
eQTL_00008	eQTL	rs17201403	200	19	ENSG00000224389_C4B	ENSG00000224389_C4B	22	1.80946e-11	0.915164	6.94862	28122634
eQTL_00010	eQTL	rs2736161	150	15	ENSG00000224389_C4B	ENSG00000224389_C4B	22	3.98919e-10	0.68435	6.43816	28122634
eQTL_00012	eQTL	rs9461719	421	15	ENSG00000224389_C4B	ENSG00000224389_C4B	22	4.16436e-09	0.654162	6.03007	28122634
eQTL_00013	eQTL	rs2280774	155	10	ENSG00000224389_C4B	ENSG00000224389_C4B	22	6.46168e-09	-0.451032	-5.95129	28122634; 27918533
eQTL_00016	eQTL	rs707921	555	15	ENSG00000224389_C4B	ENSG00000224389_C4B	22	2.63816e-08	0.595378	5.69344	28122634
eQTL_00004	eQTL	rs8283	110	33	ENSG00000244731_C4A	ENSG00000244731_C4A	14	1.06286e-12	0.492569	7.39372	27918533; 28122634
eQTL_00005	eQTL	rs17201403	200	19	ENSG00000244731_C4A	ENSG00000244731_C4A	14	4.27606e-12	0.941089	7.17758	28122634
eQTL_00009	eQTL	rs2736161	150	15	ENSG00000244731_C4A	ENSG00000244731_C4A	14	3.0917e-10	0.688145	6.48133	28122634
eQTL_00011	eQTL	rs9461719	421	15	ENSG00000244731_C4A	ENSG00000244731_C4A	14	2.26007e-09	0.664486	6.13837	28122634
eQTL_00015	eQTL	rs2280774	155	10	ENSG00000244731_C4A	ENSG00000244731_C4A	14	1.25186e-08	-0.442547	-5.83117	28122634; 27918533
eQTL_00002	eQTL	rs9266823	41	9	ENSG00000272221_XXbac-BPG181B23.7	ENSG00000272221_XXbac-BPG181B23.7	8	3.13585e-23	-0.676514	-10.6787	25954001
eQTL_00007	eQTL	rs9501587	226	14	ENSG00000272221_XXbac-BPG181B23.7	ENSG00000272221_XXbac-BPG181B23.7	8	1.51529e-11	-0.492367	-6.97707	25954001

### Sheet: ST12
ID	LOCUS	NASSOC LOCUS	TYPE	SNP	CHR	POS	EFF	N	BETA	STAT	PVALUE	TRAIT	TRAITID	PLAT	NASSOC TRAIT	GENES	mQTL	GWAS	pQTL
oQTL_0001	1	1	SENTINEL	rs7605824	2	280819	A	338	1.086	29.84	1.695e-96	ACP1 : Low molecular weight phosphotyrosine protein phosphatase [SOMA]	3858-5_1	SOMA	3	AC079779.4;ACP1;ALKAL2;SH3YL1	0	Comparative height size at age 10;Height;Impedance of arm left;Impedance of arm right;Impedance of whole body	Low molecular weight phosphotyrosine protein phosphatase
oQTL_0002	2	2	SENTINEL	rs1801274	1	161479745	G	338	1.146	29.57	1.53e-95	FCGR2A : Low affinity immunoglobulin gamma Fc region receptor II-a [SOMA]	3309-2_2	SOMA	2	FCGR2A	0	1c+mDC:%32+, CD1c+ mDC subset (CD32+);Basophil percentage of granulocytes;Basophil percentage of white cells;Blood protein levels;CD161 on CD4mem, Memory CD4;CD27 on CD4 T, CD4 T;CD27 on CD8 T, CD8 T;CD27 on IgA+B, IgA+ B;CD27 on IgG+B, IgG+ B;CD32 on pDC, pDC;CD8:%TM-like, CD8 TM-like (CD27-CD28+CD127+CD244-CDRA+);Cerebrospinal fluid biomarker levels;Colitis ulcerative;Crohns disease;Inflammatory bowel disease;Kawasaki disease;mDC:%32+, mDC subset (CD32+);Mucocutaneous lymph node syndrome;PD1 on CD4mem, Memory CD4;Self-reported ulcerative colitis;Systemic lupus erythematosus;Total cholesterol;Ulcerative colitis	Low affinity immunoglobulin gamma Fc region receptor II-a;Low affinity immunoglobulin gamma Fc region receptor II-a/b;Low affinity immunoglobulin gamma Fc region receptor II-b;P12318 protein abundance levels
oQTL_0003	2	2	SECONDARY	rs1801274	1	161479745	G	338	0.8267	14.21	3.155e-36	FCGR2B : Low affinity immunoglobulin gamma Fc region receptor II-b [SOMA]	3310-62_1	SOMA	3	FCGR2A	0	1c+mDC:%32+, CD1c+ mDC subset (CD32+);Basophil percentage of granulocytes;Basophil percentage of white cells;Blood protein levels;CD161 on CD4mem, Memory CD4;CD27 on CD4 T, CD4 T;CD27 on CD8 T, CD8 T;CD27 on IgA+B, IgA+ B;CD27 on IgG+B, IgG+ B;CD32 on pDC, pDC;CD8:%TM-like, CD8 TM-like (CD27-CD28+CD127+CD244-CDRA+);Cerebrospinal fluid biomarker levels;Colitis ulcerative;Crohns disease;Inflammatory bowel disease;Kawasaki disease;mDC:%32+, mDC subset (CD32+);Mucocutaneous lymph node syndrome;PD1 on CD4mem, Memory CD4;Self-reported ulcerative colitis;Systemic lupus erythematosus;Total cholesterol;Ulcerative colitis	Low affinity immunoglobulin gamma Fc region receptor II-a;Low affinity immunoglobulin gamma Fc region receptor II-a/b;Low affinity immunoglobulin gamma Fc region receptor II-b;P12318 protein abundance levels
oQTL_0004	3	1	SENTINEL	rs2075803	19	51628529	A	338	1.022	26.85	1.257e-85	SIGLEC9 : Sialic acid-binding Ig-like lectin 9 [SOMA]	3007-7_2	SOMA	1	SIGLEC9	0	Blood protein levels;Cerebrospinal fluid biomarker levels;Granulocyte percentage of myeloid white cells;Monocyte count;Monocyte percentage of white cells	Q9Y336 protein abundance levels;Sialic acid-binding Ig-like lectin 7;Sialic acid-binding Ig-like lectin 9;Siglec-9
oQTL_0005	4	1	SENTINEL	rs2228145	1	154426970	C	337	0.9881	25.41	3.896e-80	IL6R : Interleukin-6 receptor subunit alpha [SOMA]	4139-71_2	SOMA	2	IL6R	0	Allergic disease;Allergic disease asthma hay fever or eczema;Asthma;Atopic dermatitis;Blood protein levels;C-reactive protein;C reactive protein;C reactive protein levels;Cerebrospinal fluid biomarker levels;Cerebrospinal fluid levels of Alzheimers disease related proteins;Circulating C reactive protein;Circulating interleukin 6 IL 6;Circulating soluble interleukin 6 sIL 6;Coronary artery disease;Fibrinogen;Fibrinogen levels;Hayfever, allergic rhinitis or eczema;Interleukin 6 IL 6 levels;Interleukin 6R;Monocyte percentage of white cells;No blood clot, bronchitis, emphysema, asthma, rhinitis, eczema or allergy diagnosed by doctor;Plasma C reactive protein female;Plasma fibrinogen females;Protein quantitative trait loci;Receptors interleukin 6;Rheumatoid arthritis;Self-reported eczema or dermatitis;Soluble IL6R sIL6R	CRP;D-dimer;IL-6 sRa;Interleukin-6 receptor subunit alpha;P08887 protein abundance levels
oQTL_0006	5	1	SENTINEL	rs923366	19	10397223	A	337	-1.011	-24.58	5.736e-77	ICAM1 : Intercellular adhesion molecule 1 [SOMA]	4342-10_3	SOMA	1	ICAM1;ICAM5	0	Intercellular adhesion molecule 1;Lymphocyte count;Lymphocyte percentage of white cells;Neutrophil percentage of white cells;Plasma soluble intercellular adhesion molecule 1 ICAM 1 females;Soluble intercellular adhesion molecule 1 ICAM 1;Soluble levels of adhesion molecules;White blood cell count	Intercellular adhesion molecule 1;Intercellular adhesion molecule 5;sICAM-1
oQTL_0007	6	1	SENTINEL	rs740750	5	149515074	A	338	0.876	20.02	3.156e-59	PDGFRB : Platelet-derived growth factor receptor beta [SOMA]	3459-49_2	SOMA	2	PDGFRB	0	Blood protein levels;Cerebrospinal fluid biomarker levels;Granulocyte percentage of myeloid white cells;Monocyte count;Monocyte percentage of white cells	P09619 protein abundance levels;Platelet-derived growth factor receptor beta
oQTL_0008	7	1	SENTINEL	rs1805094	1	66075952	C	337	-1.165	-19.33	1.814e-56	LEPR : Leptin receptor [SOMA]	5400-52_3	SOMA	2	LEPR;RN7SL854P	0	Cerebrospinal fluid biomarker levels;White blood cell count	Leptin receptor
oQTL_0009	8	1	SENTINEL	rs3197999	3	49721532	A	337	-1.056	-19.26	3.715e-56	MST1 : Hepatocyte growth factor-like protein [SOMA]	4407-10_1	SOMA	3	APEH;BSN;DAG1;GPX1;MST1;NICN1;RHOA;RNA5SP130;RNF123;RP11-949J7.8;TCTA;USP4	0	Age at menarche;Age completed full time education;Age first birth;Arm fat mass left;Arm fat mass right;Arm fat percentage left;Arm fat percentage right;Body fat percentage;Body mass index;Cholangitis sclerosing;Cognitive ability multi trait analysis;Colitis ulcerative;Crohn disease;Crohns disease;Diastolic blood pressure;Fed-up feelings;Fluid intelligence score;High light scatter percentage of red cells;High light scatter reticulocyte count;Hip circumference;Immature fraction of reticulocytes;Impedance of arm left;Inflammatory bowel disease;Irritable bowel disorder;Job involves heavy manual or physical work;Job involves mainly walking or standing;Leg fat mass left;Leg fat mass right;Leg fat percentage left;Leg fat percentage right;Mean corpuscular volume;Miserableness;Overall health rating;Primary sclerosing cholangitis;Qualifications: A levels or as levels or equivalent;Qualifications: college or university degree;Qualifications: none;Reticulocyte count;Reticulocyte fraction of red cells;Selective immunoglobulin A deficiency IgAD;Time spent using computer;Time spent watching television;Trunk fat mass;Trunk fat percentage;Ulcerative colitis;Weight;Whole body fat mass;Years of educational attainment;Years of educational attainment in females;Years of educational attainment in males	Alcohol dehydrogenase 1B;ATPase family AAA domain-containing protein 1;Beta-crystallin B2;C-C motif chemokine 19;Cerebral cavernous malformations 2 protein;Dedicator of cytokinesis protein 9;Erythrocyte band 7 integral membrane protein;Killer cell lectin-like receptor subfamily F member 1;Leukocyte cell-derived chemotaxin 1;PR domain zinc finger protein 1;Set1/Ash2 histone methyltransferase complex subunit ASH2;Sorting nexin-1;Tensin-2;Thioredoxin domain-containing protein 12;Transmembrane protease serine 11D;Tumor necrosis factor ligand superfamily member 6, soluble form;Zinc finger protein 843
oQTL_0010	9	1	SENTINEL	rs11696527	20	34245379	G	336	-0.8262	-18.79	2.964e-54	CPNE1 : Copine-1 [SOMA]	5346-24_3	SOMA	3	CNBD2;CPNE1;NFS1;PHF20;RBM12;RBM39;RNU6-1166P;RPF2P1;SCAND1;SPAG4	0	Arm fat-free mass left;Arm fat-free mass right;Arm predicted mass left;Arm predicted mass right;Basal metabolic rate;Comparative height size at age 10;Height;Hip circumference adjusted for BMI;Impedance of leg left;Impedance of leg right;Impedance of whole body;Leg fat-free mass left;Leg fat-free mass right;Leg predicted mass left;Leg predicted mass right;Sitting height;Trunk fat-free mass;Trunk predicted mass;Weight;Whole body fat-free mass;Whole body water mass	Copine-1
oQTL_0011	10	1	SENTINEL	rs3093253	13	113774092	A	338	-1.122	-18.03	2.513e-51	F7 : Coagulation factor VII [SOMA]	3184-25_2	SOMA	1	F10;F7;MCF2L	0	Blood protein levels;End stage coagulation;Factor VII clotting activity;Factor X antigen;FVII;FVII in plasma;Prothrombin time by INR international normalized ratio	P08709 protein abundance levels
oQTL_0012	11	1	SENTINEL	rs3865444	19	51727962	A	338	-0.9649	-17.61	1.181e-49	CD33 : Myeloid cell surface antigen CD33 [SOMA]	3166-92_1	SOMA	1	CD33	0	Alzheimer disease;Alzheimers disease;Alzheimers disease late onset;Blood protein levels;Late onset Alzheimers disease;Lymphocyte count;Platelet count;Plateletcrit;White blood cell count	Myeloid cell surface antigen CD33;P20138 protein abundance levels;Siglec-3
oQTL_0013	12	1	SENTINEL	rs73224662	4	15716089	C	337	-1.15	-17.57	1.903e-49	BST1 : ADP-ribosyl cyclase/cyclic ADP-ribose hydrolase 2 [SOMA]	4535-50_2	SOMA	2	BST1;FBXL5	0	0	ADP-ribosyl cyclase/cyclic ADP-ribose hydrolase 2
oQTL_0014	13	1	SENTINEL	rs3745540	19	51535130	A	335	0.9057	17.49	4.863e-49	KLK12 : Kallikrein-12 [SOMA]	3199-54_2	SOMA	1	KLK12	0	0	Kallikrein-12
oQTL_0015	14	1	SENTINEL	rs2153463	1	147124310	A	301	-0.9738	-17.46	1.5e-47	ACP6_Q9NPH0 [OLINK MET]	OID01129	OLINK	2	-	0	0	0
oQTL_0016	15	1	SENTINEL	rs12118043	1	161646824	A	338	1.413	16.84	1.428e-46	FCGR2B : Low affinity immunoglobulin gamma Fc region receptor II-b [SOMA]	3310-62_1	SOMA	3	FCGR2B	0	Birth weight;Blood protein levels;mDC:%32+, mDC subset (CD32+)	Low affinity immunoglobulin gamma Fc region receptor II-a;Low affinity immunoglobulin gamma Fc region receptor II-a/b;Low affinity immunoglobulin gamma Fc region receptor II-b
oQTL_0017	16	1	SENTINEL	rs616114	18	29797921	A	301	-0.877	-16.89	2.058e-45	MEP1B_Q16820 [OLINK MET]	OID01208	OLINK	1	GAREM1;MEP1B	0	0	0
oQTL_0018	17	1	SENTINEL	rs10405357	19	54759666	G	309	-0.936	-16.77	2.86e-45	LILRB5_O75023 [OLINK CMET]	OID01220	OLINK	2	LILRB5	0	0	Creatine kinase M-type;Kallikrein-7;Leukocyte immunoglobulin-like receptor subfamily A member 6;Leukocyte immunoglobulin-like receptor subfamily B member 2;Leukocyte immunoglobulin-like receptor subfamily B member 5
oQTL_0019	18	9	SENTINEL	rs2147896	10	100148176	G	293	-0.9542	-16.62	4.565e-44	N6-methyllysine [HD4]	HDF62860	HD4	2	PYROXD2	114.1 115;114.1 118;DMAp;DMAp concentration;Serum metabolite (mass spec peak: 114.1 m/z);TMAu;TMAu concentration;X- 12092;X-12092;X-12093	Urinary metabolites H NMR features	0
oQTL_0020	18	9	SECONDARY	rs2147896	10	100148176	G	289	-0.8624	-14.55	2.6e-36	X-12092 [plasma]	PM33507	plasma	1	PYROXD2	114.1 115;114.1 118;DMAp;DMAp concentration;Serum metabolite (mass spec peak: 114.1 m/z);TMAu;TMAu concentration;X- 12092;X-12092;X-12093	Urinary metabolites H NMR features	0
oQTL_0021	18	9	SECONDARY	rs2147896	10	100148176	G	293	-0.8821	-14.48	3.692e-36	N6,N6-dimethyllysine [HD4]	HDF62862	HD4	1	PYROXD2	114.1 115;114.1 118;DMAp;DMAp concentration;Serum metabolite (mass spec peak: 114.1 m/z);TMAu;TMAu concentration;X- 12092;X-12092;X-12093	Urinary metabolites H NMR features	0
oQTL_0022	18	9	SECONDARY	rs2147896	10	100148176	G	326	-0.7333	-12.17	2.59e-28	X-12093 [urine]	UM33508	urine	2	PYROXD2	114.1 115;114.1 118;DMAp;DMAp concentration;Serum metabolite (mass spec peak: 114.1 m/z);TMAu;TMAu concentration;X- 12092;X-12092;X-12093	Urinary metabolites H NMR features	0
oQTL_0023	18	9	SECONDARY	rs2147896	10	100148176	G	293	-0.7502	-11.89	7.6e-27	N-methylpipecolate [HD4]	HDF47101	HD4	1	PYROXD2	114.1 115;114.1 118;DMAp;DMAp concentration;Serum metabolite (mass spec peak: 114.1 m/z);TMAu;TMAu concentration;X- 12092;X-12092;X-12093	Urinary metabolites H NMR features	0
oQTL_0024	18	9	SECONDARY	rs2147896	10	100148176	G	325	-0.7107	-11.43	1.234e-25	X-12092 [urine]	UM33507	urine	1	PYROXD2	114.1 115;114.1 118;DMAp;DMAp concentration;Serum metabolite (mass spec peak: 114.1 m/z);TMAu;TMAu concentration;X- 12092;X-12092;X-12093	Urinary metabolites H NMR features	0
oQTL_0025	18	9	SECONDARY	rs2147896	10	100148176	G	258	-0.8081	-11.6	2.738e-25	X - 12112 [HD4]	HDF47690	HD4	2	PYROXD2	114.1 115;114.1 118;DMAp;DMAp concentration;Serum metabolite (mass spec peak: 114.1 m/z);TMAu;TMAu concentration;X- 12092;X-12092;X-12093	Urinary metabolites H NMR features	0
oQTL_0026	18	9	SECONDARY	rs2147896	10	100148176	G	324	-0.5395	-7.934	3.545e-14	N-6-trimethyllysine [urine]	UM1498	urine	1	PYROXD2	114.1 115;114.1 118;DMAp;DMAp concentration;Serum metabolite (mass spec peak: 114.1 m/z);TMAu;TMAu concentration;X- 12092;X-12092;X-12093	Urinary metabolites H NMR features	0
oQTL_0027	18	9	SECONDARY	rs2147896	10	100148176	G	253	-0.5608	-7.309	3.584e-12	X-12112 [urine]	UM33527	urine	1	PYROXD2	114.1 115;114.1 118;DMAp;DMAp concentration;Serum metabolite (mass spec peak: 114.1 m/z);TMAu;TMAu concentration;X- 12092;X-12092;X-12093	Urinary metabolites H NMR features	0
oQTL_0028	19	4	SENTINEL	rs8176722	9	136132754	A	338	0.8999	16.03	2.369e-43	CDH5 : Cadherin-5 [SOMA]	2819-23_2	SOMA	1	ABO	0	Activated partial thromboplastin time;Blood clot in the leg;Factor XIII antigen;Granulocyte percentage of myeloid white cells;Hematocrit;Hematocrit Hct;Hemoglobin concentration;Hemoglobin Hb;Impedance of leg left;Impedance of leg right;Impedance of whole body;Low density lipoprotein;Malaria;Mean corpuscular hemoglobin;Mean corpuscular hemoglobin concentration;Mean corpuscular volume;Monocyte percentage of white cells;Plasma carcinoembryonic antigen CEA levels;Red blood cell count;Red blood cell count RBC;Red cell distribution width;Reticulocyte count;Self-reported deep venous thrombosis;von Willebrand factor vWF	A disintegrin and metalloproteinase with thrombospondin motifs 13;Adhesion G protein-coupled receptor F5;Angiopoietin-1 receptor;Angiopoietin-1 receptor, soluble;Basal Cell Adhesion Molecule;Cadherin-5;CD109 antigen;CD209 antigen;Coagulation Factor VIII;Desmoglein-2;Endothelial cell-selective adhesion molecule;GDNF family receptor alpha-like;Histo-blood group ABO system transferase;Immunoglobulin superfamily containing leucine-rich repeat protein 2;Insulin receptor;Interleukin-27 receptor subunit alpha;Interleukin-3 receptor subunit alpha;Multiple inositol polyphosphate phosphatase 1;Neurogenic locus notch homolog protein 1;Odorant-binding protein 2b;Platelet endothelial aggregation receptor 1;Platelet endothelial cell adhesion molecule;Platelet glycoprotein 4;Protein jagged-1;Semaphorin-6A;Tolloid-like protein 1;Tyrosine-protein kinase receptor Tie-1, soluble;Vascular endothelial growth factor receptor 3
oQTL_0029	19	4	SECONDARY	rs8176693	9	136137657	A	337	0.803	12.32	5.025e-29	TIE1 : Tyrosine-protein kinase receptor Tie-1, soluble [SOMA]	2844-53_2	SOMA	1	ABO;LCN1P2	0	Activated partial thromboplastin time;Blood clot in the leg;Endothelial growth factor levels;Factor XIII antigen;Granulocyte percentage of myeloid white cells;Hematocrit;Hemoglobin concentration;Hemoglobin Hb;High serum lipase activity;Impedance of arm left;Impedance of arm right;Impedance of leg left;Impedance of leg right;Impedance of whole body;Low density lipoprotein;Malaria;Mean corpuscular hemoglobin;Mean corpuscular hemoglobin concentration;Mean corpuscular volume;Metabolic syndrome domains Multivariate analysis;Monocyte count;Monocyte percentage of white cells;Neutrophil percentage of white cells;Phlebitis and thrombophlebitis;Plasma carcinoembryonic antigen CEA levels;Platelet count;Plateletcrit;Red blood cell count;Red blood cell count RBC;Red cell distribution width;Reticulocyte count;Self-reported deep venous thrombosis;Serum lipase activity;von Willebrand factor vWF	Adhesion G protein-coupled receptor F5;Angiopoietin-1 receptor;Angiopoietin-1 receptor, soluble;Basal Cell Adhesion Molecule;Cadherin-5;CD109 antigen;CD209 antigen;Coagulation Factor VIII;Desmoglein-2;Disintegrin and metalloproteinase domain-containing protein 23;Endothelial cell-selective adhesion molecule;GDNF family receptor alpha-like;Histo-blood group ABO system transferase;Immunoglobulin superfamily containing leucine-rich repeat protein 2;Interleukin-27 receptor subunit alpha;Interleukin-3 receptor subunit alpha;Multiple inositol polyphosphate phosphatase 1;Neurogenic locus notch homolog protein 1;Odorant-binding protein 2b;Platelet endothelial aggregation receptor 1;Platelet endothelial cell adhesion molecule;Platelet glycoprotein 4;Protein jagged-1;Semaphorin-6A;sTie-2;Thrombomodulin;Tolloid-like protein 1;Tyrosine-protein kinase receptor Tie-1, soluble;Vascular endothelial growth factor receptor 3
oQTL_0030	19	4	SECONDARY	rs8176693	9	136137657	A	310	0.7234	8.385	1.841e-15	TIE1_P35590 [OLINK CMET]	OID01270	OLINK	1	ABO;LCN1P2	0	Activated partial thromboplastin time;Blood clot in the leg;Endothelial growth factor levels;Factor XIII antigen;Granulocyte percentage of myeloid white cells;Hematocrit;Hemoglobin concentration;Hemoglobin Hb;High serum lipase activity;Impedance of arm left;Impedance of arm right;Impedance of leg left;Impedance of leg right;Impedance of whole body;Low density lipoprotein;Malaria;Mean corpuscular hemoglobin;Mean corpuscular hemoglobin concentration;Mean corpuscular volume;Metabolic syndrome domains Multivariate analysis;Monocyte count;Monocyte percentage of white cells;Neutrophil percentage of white cells;Phlebitis and thrombophlebitis;Plasma carcinoembryonic antigen CEA levels;Platelet count;Plateletcrit;Red blood cell count;Red blood cell count RBC;Red cell distribution width;Reticulocyte count;Self-reported deep venous thrombosis;Serum lipase activity;von Willebrand factor vWF	Adhesion G protein-coupled receptor F5;Angiopoietin-1 receptor;Angiopoietin-1 receptor, soluble;Basal Cell Adhesion Molecule;Cadherin-5;CD109 antigen;CD209 antigen;Coagulation Factor VIII;Desmoglein-2;Disintegrin and metalloproteinase domain-containing protein 23;Endothelial cell-selective adhesion molecule;GDNF family receptor alpha-like;Histo-blood group ABO system transferase;Immunoglobulin superfamily containing leucine-rich repeat protein 2;Interleukin-27 receptor subunit alpha;Interleukin-3 receptor subunit alpha;Multiple inositol polyphosphate phosphatase 1;Neurogenic locus notch homolog protein 1;Odorant-binding protein 2b;Platelet endothelial aggregation receptor 1;Platelet endothelial cell adhesion molecule;Platelet glycoprotein 4;Protein jagged-1;Semaphorin-6A;sTie-2;Thrombomodulin;Tolloid-like protein 1;Tyrosine-protein kinase receptor Tie-1, soluble;Vascular endothelial growth factor receptor 3
oQTL_0031	19	4	SECONDARY	rs8176722	9	136132754	A	338	0.4928	6.929	2.171e-11	TEK : Angiopoietin-1 receptor, soluble [SOMA]	3773-15_4	SOMA	1	ABO	0	Activated partial thromboplastin time;Blood clot in the leg;Factor XIII antigen;Granulocyte percentage of myeloid white cells;Hematocrit;Hematocrit Hct;Hemoglobin concentration;Hemoglobin Hb;Impedance of leg left;Impedance of leg right;Impedance of whole body;Low density lipoprotein;Malaria;Mean corpuscular hemoglobin;Mean corpuscular hemoglobin concentration;Mean corpuscular volume;Monocyte percentage of white cells;Plasma carcinoembryonic antigen CEA levels;Red blood cell count;Red blood cell count RBC;Red cell distribution width;Reticulocyte count;Self-reported deep venous thrombosis;von Willebrand factor vWF	A disintegrin and metalloproteinase with thrombospondin motifs 13;Adhesion G protein-coupled receptor F5;Angiopoietin-1 receptor;Angiopoietin-1 receptor, soluble;Basal Cell Adhesion Molecule;Cadherin-5;CD109 antigen;CD209 antigen;Coagulation Factor VIII;Desmoglein-2;Endothelial cell-selective adhesion molecule;GDNF family receptor alpha-like;Histo-blood group ABO system transferase;Immunoglobulin superfamily containing leucine-rich repeat protein 2;Insulin receptor;Interleukin-27 receptor subunit alpha;Interleukin-3 receptor subunit alpha;Multiple inositol polyphosphate phosphatase 1;Neurogenic locus notch homolog protein 1;Odorant-binding protein 2b;Platelet endothelial aggregation receptor 1;Platelet endothelial cell adhesion molecule;Platelet glycoprotein 4;Protein jagged-1;Semaphorin-6A;Tolloid-like protein 1;Tyrosine-protein kinase receptor Tie-1, soluble;Vascular endothelial growth factor receptor 3
oQTL_0032	20	1	SENTINEL	rs8521	11	117067699	G	338	-0.7538	-15.46	4.417e-41	PCSK7 : Proprotein convertase subtilisin/kexin type 7 [SOMA]	4459-68_2	SOMA	1	PAFAH1B2;PCSK7;RP11-109L13.1;SIDT2;TAGLN	0	Soluble transferrin receptor	Polypeptide N-acetylgalactosaminyltransferase 1;Proprotein convertase subtilisin/kexin type 7;Protein-tyrosine sulfotransferase 2
oQTL_0033	21	1	SENTINEL	rs5030044	3	186449122	G	338	-1.144	-15.22	3.836e-40	KNG1 : Kininogen-1 [SOMA]	4495-33_2	SOMA	1	KNG1;RP11-573D15.8	0	Blood protein levels	Adrenomedullin;APOBEC1 complementation factor;Beta-defensin 125;CD27 antigen;Dual specificity mitogen-activated protein kinase kinase 4;Histidine-rich glycoprotein;Kininogen-1;Leucine-rich PPR motif-containing protein, mitochondrial;Leucine carboxyl methyltransferase 1;Mono [ADP-ribose] polymerase PARP16;Non-histone chromosomal protein HMG-14;Osteocalcin;Plasma kallikrein;Protein DEPP;Syntaxin-7;Transmembrane protein 87B
oQTL_0034	22	1	SENTINEL	rs1859788	7	99971834	A	300	-0.9063	-15.26	3.023e-39	PILRB_Q9UKJ0 [OLINK MET]	OID01149	OLINK	1	NYAP1;PILRA;PMS2P1;ZCWPW1	0	Pulse rate	0
oQTL_0035	23	1	SENTINEL	rs3806702	3	46617502	G	337	0.9802	14.43	4.775e-37	TDGF1 : Teratocarcinoma-derived growth factor 1 [SOMA]	2672-60_1	SOMA	1	AC104304.4;LRRC2;TDGF1	0	Blood protein levels	P13385 protein abundance levels;Platelet-derived growth factor receptor-like protein;Teratocarcinoma-derived growth factor 1
oQTL_0036	24	1	SENTINEL	rs6016	1	169512120	A	338	-0.8516	-14.19	3.832e-36	CAMK1 : Calcium/calmodulin-dependent protein kinase type 1 [SOMA]	3592-4_3	SOMA	2	F5;RP1-206D15.6	0	Blood clot in the leg;Phlebitis and thrombophlebitis;Self-reported deep venous thrombosis	Calcium/calmodulin-dependent protein kinase type 1;EH domain-binding protein 1;Neuronal pentraxin-2;Protein SEC13 homolog;Sialic acid-binding Ig-like lectin 11;Tissue factor pathway inhibitor
oQTL_0037	25	1	SENTINEL	rs854625	17	34328461	A	333	1.054	14	2.74e-35	CCL15 : C-C motif chemokine 15 [SOMA]	3509-1_1	SOMA	3	CCL15	0	Cerebrospinal fluid biomarker levels	C-C motif chemokine 14;C-C motif chemokine 15;C-C motif chemokine 23;Ck-b-8-1;Ck-beta-8-1
oQTL_0038	26	1	SENTINEL	rs1024948	3	190347681	G	338	1.323	13.7	3.061e-34	IL1RAP : Interleukin-1 Receptor accessory protein [SOMA]	2630-12_2	SOMA	1	IL1RAP	0	Blood protein levels	Interleukin-1 Receptor accessory protein;Q9NPH3 protein abundance levels
oQTL_0039	27	1	SENTINEL	rs13294	1	150484987	A	338	-0.7563	-13.47	2.354e-33	ECM1 : Extracellular matrix protein 1 [SOMA]	3366-51_2	SOMA	1	ECM1;FALEC;MRPS21;PRPF3;RP11-54A4.2;RPRD2;TARS2	0	Atopic dermatitis;Blood protein levels;Chronotype;Morning or evening person;Morning vs evening chronotype;Platelet count;Plateletcrit	Extracellular matrix protein 1
oQTL_0040	28	1	SENTINEL	rs2304176	19	38794895	G	336	-0.5918	-13.08	7.719e-32	SPINT2 : Kunitz-type protease inhibitor 2 [SOMA]	2843-13_2	SOMA	1	C19orf33;CATSPERG;CTB-102L5.4;KCNK6	0	Cerebrospinal fluid biomarker levels;Mean platelet volume;Platelet count	Kunitz-type protease inhibitor 2
oQTL_0041	29	2	SENTINEL	rs12614	6	31914179	A	337	0.8939	13.02	1.194e-31	MMP8 : Neutrophil collagenase [SOMA]	2954-56_2	SOMA	1	NELFE;XXbac-BPG116M5.17	0	Chronic hepatitis B infection;Lymphocyte count;Nonobstructive azoospermia;Red blood cell count;Reticulocyte count;Rheumatoid arthritis;Type 1 diabetes combined control dataset	Complement C4;Complement factor B;Gremlin-1;Neutrophil collagenase;Rac GTPase-activating protein 1
oQTL_0042	29	2	SECONDARY	rs12614	6	31914179	A	337	0.6045	9.038	1.302e-17	Human-virus : gp41 C34 peptide, HIV [SOMA]	4792-51_2	SOMA	1	NELFE;XXbac-BPG116M5.17	0	Chronic hepatitis B infection;Lymphocyte count;Nonobstructive azoospermia;Red blood cell count;Reticulocyte count;Rheumatoid arthritis;Type 1 diabetes combined control dataset	Complement C4;Complement factor B;Gremlin-1;Neutrophil collagenase;Rac GTPase-activating protein 1
oQTL_0043	30	2	SENTINEL	kgp9988943	9	136149500	G	336	0.7336	12.56	6.782e-30	CD209 : CD209 antigen [SOMA]	3029-52_2	SOMA	1	0	0	0	0
oQTL_0044	30	2	SECONDARY	kgp9988943	9	136149500	G	336	0.4026	6.246	1.279e-09	VWF : von Willebrand factor [SOMA]	3050-7_2	SOMA	1	0	0	0	0
oQTL_0045	31	2	SENTINEL	rs73303116	14	74483615	A	334	-0.8345	-12.53	9.587e-30	ENTPD5 : Ectonucleoside triphosphate diphosphohydrolase 5 [SOMA]	4437-56_3	SOMA	1	ALDH6A1;BBOF1;COQ6;ENTPD5;FAM161B;LIN52;PTGR2;RP5-1021I20.7;ZNF410	0	0	Ectonucleoside triphosphate diphosphohydrolase 5
oQTL_0046	31	2	SECONDARY	rs73301475	14	74462868	A	303	-0.5338	-6.301	1.051e-09	ENTPD5_O75356 [OLINK MET]	OID01165	OLINK	1	ALDH6A1;BBOF1;COQ6;ENTPD5;FAM161B;LIN52;PTGR2;RP5-1021I20.7;ZNF410	0	0	Ectonucleoside triphosphate diphosphohydrolase 5
oQTL_0047	32	1	SENTINEL	rs12141375	1	203181362	A	337	-0.7611	-12.45	1.665e-29	CHIT1 : Chitotriosidase-1 [SOMA]	3600-2_3	SOMA	1	CHIT1	0	Blood protein levels;Cerebrospinal fluid biomarker levels	Chitinase-3-like protein 1;Chitotriosidase-1
oQTL_0048	33	1	SENTINEL	rs113002198	22	39232506	A	302	1.518	12.6	1.725e-29	NPTXR_O95502 [OLINK MET]	OID01122	OLINK	1	NPTXR	0	0	0
oQTL_0049	34	1	SENTINEL	rs4638289	11	18285774	T	338	-0.7016	-12.38	3.057e-29	SAA1 : Serum amyloid A-1 protein [SOMA]	4336-2_1	SOMA	2	SAA1;ST13P5	0	Amyloid A serum levels;Baseline acute phase serum amyloid concentrations;Blood protein levels;Cerebrospinal fluid biomarker levels;Serum amyloid a protein	Serum amyloid A-1 protein;Serum amyloid A1
oQTL_0050	35	1	SENTINEL	rs27529	5	96126308	A	338	0.7059	12.23	1.073e-28	ERAP1 : Endoplasmic reticulum aminopeptidase 1 [SOMA]	4964-67_1	SOMA	2	ERAP1	489.2 137;616.7 137;666.3 142;Serum metabolite (mass spec peak: 489.2 m/z);Serum metabolite (mass spec peak: 616.7 m/z);Serum metabolite (mass spec peak: 666.3 m/z);Serum unknown;X-17166;X-17179;X - 17166;X - 17179	Cerebrospinal fluid biomarker levels	Endoplasmic reticulum aminopeptidase 1;Endoplasmic reticulum aminopeptidase 2
oQTL_0051	36	1	SENTINEL	rs2005199	19	52033206	A	338	1.125	12.22	1.148e-28	SIGLEC6 : Sialic acid-binding Ig-like lectin 6 [SOMA]	2741-22_2	SOMA	2	SIGLEC27P;SIGLEC6	0	Blood protein levels;Carotid intima media thickness	Sialic acid-binding Ig-like lectin 6
oQTL_0052	37	1	SENTINEL	rs12917724	16	1307296	A	337	-0.6598	-12.21	1.302e-28	TPSB2 : Tryptase beta-2 [SOMA]	3403-1_2	SOMA	4	TPSAB1;TPSB2;TPSD1	0	0	Tryptase beta-2
oQTL_0053	38	1	SENTINEL	rs13345	15	79224747	A	302	0.8469	12.33	1.518e-28	CTSH_P09668 [OLINK MET]	OID01171	OLINK	3	CTSH	0	0	0
oQTL_0054	39	1	SENTINEL	rs3117604	4	74734668	G	338	0.5555	12.13	2.421e-28	CXCL1 : Growth-regulated alpha protein [SOMA]	2985-35_1	SOMA	2	CXCL1	0	Granulocyte count;Neutrophil count;Sum basophil neutrophil counts;Sum neutrophil eosinophil counts	ER membrane protein complex subunit 1;Growth-regulated alpha protein;Platelet factor 4 variant
oQTL_0055	40	1	SENTINEL	rs10427127	19	55143982	G	338	-1.262	-12.13	2.462e-28	LILRB1 : Leukocyte immunoglobulin-like receptor subfamily B member 1 [SOMA]	5090-49_2	SOMA	1	LILRB1	0	0	ILT-2;Leukocyte immunoglobulin-like receptor subfamily B member 1
oQTL_0056	41	1	SENTINEL	rs9266823	6	31382690	G	336	-0.7009	-12.11	3.157e-28	MICA : MHC class I polypeptide-related sequence A [SOMA]	2730-58_2	SOMA	4	HCP5;MICA	0	Ankylosing spondylitis;Asthma;Basophil count;Comparative height size at age 10;Doctor diagnosed asthma;Granulocyte count;Height;HIV 1 control viral load at set point;Intestinal malabsorption;Lymphocyte count;Myeloid white cell count;Neutrophil count;No blood clot, bronchitis, emphysema, asthma, rhinitis, eczema or allergy diagnosed by doctor;Platelet distribution width;Primary sclerosing cholangitis;Psoriasis;Rheumatoid arthritis;Self-reported ankylosing spondylitis;Self-reported asthma;Self-reported malabsorption or coeliac disease;Self-reported psoriasis;Self-reported psoriatic arthropathy;Sitting height;Sum basophil neutrophil counts;Sum neutrophil eosinophil counts;Total cholesterol;Treatment with dovobet ointment;Trunk fat-free mass;Weight;White blood cell count	alpha-2-macroglobulin receptor-associated protein;Killer cell immunoglobulin-like receptor 2DS2;MHC class I polypeptide-related sequence B;Natural cytotoxicity triggering receptor 3;Ubiquitin carboxyl-terminal hydrolase 25
oQTL_0057	42	1	SENTINEL	rs79254649	17	34304605	A	338	-1.287	-12.09	3.418e-28	CCL16 : C-C motif chemokine 16 [SOMA]	4913-78_1	SOMA	2	-	0	0	0
oQTL_0058	43	1	SENTINEL	rs8072274	17	77701601	C	338	0.6602	12.09	3.622e-28	ENPP7 : Ectonucleotide pyrophosphatase/phosphodiesterase family member 7 [SOMA]	4435-66_2	SOMA	1	ENPP7	0	0	Ectonucleotide pyrophosphatase/phosphodiesterase family member 7
oQTL_0059	44	2	SENTINEL	rs10824792	10	54526206	A	338	0.721	12.05	4.98e-28	MBL2 : Mannose-binding protein C [SOMA]	3000-66_1	SOMA	1	MBL2;RP11-556E13.1	0	0	Mannose-binding protein C;MBL
oQTL_0060	44	2	SECONDARY	rs10824792	10	54526206	A	311	0.6931	10.13	5.154e-21	MBL2_P11226 [OLINK CMET]	OID01243	OLINK	3	MBL2;RP11-556E13.1	0	0	Mannose-binding protein C;MBL
oQTL_0061	45	1	SENTINEL	rs11810143	1	161480649	G	310	-1.268	-12.15	5.132e-28	FCGR2A_P12318 [OLINK CMET]	OID01244	OLINK	1	FCGR2A	Cholesterol esters in very large HDL	mDC:%32+, mDC subset (CD32+)	Low affinity immunoglobulin gamma Fc region receptor II-a;Low affinity immunoglobulin gamma Fc region receptor II-b;Low affinity immunoglobulin gamma Fc region receptor III-B
oQTL_0062	46	16	SENTINEL	rs13391552	2	73818936	A	325	0.876	11.96	1.549e-27	X-12125 [urine]	UM33540	urine	1	ALMS1;ALMS1P1;NAT8	2-aminooctanoate;2-hydroxyoctanoate;Arginine;Arginine / Citrulline;Arginine / Glycine;Arginine / Ornithine;Methionine sulfone;Methioninesulfone;Myo-inositol/N-acetylornithine;N-acetyl-1-methylhistidine;N-acetyl-3-methylhistidine;N-acetylasparagine;N-acetylcitrulline;N-acetylglutamine;N-acetylhistidine;N-acetylornithine;N-acetylphenylalanine;N-acetyltyrosine;N-ACu;N-ACu concentration;N-delta-acetylornithine;Nacetylornithine;Serum concentration of N-acetylornithine;Serum ratio of (C-glycosyltryptophan*)/(N-acetylornithine);Serum ratio of (myo-inositol)/(N-acetylornithine);X-11787;X-12093;X-12510;X-12511;X-13477;X-21411;X - 11787;X - 12511;X - 21411	log eGFR creatinine;log eGFR creatinine in non diabetics;Metabolic traits;Metabolism;Serum creatinine;Urinary metabolites H NMR features	0
oQTL_0063	46	16	SECONDARY	rs13391552	2	73818936	A	327	0.7519	9.724	8.756e-20	X-12386 [urine]	UM33814	urine	1	ALMS1;ALMS1P1;NAT8	2-aminooctanoate;2-hydroxyoctanoate;Arginine;Arginine / Citrulline;Arginine / Glycine;Arginine / Ornithine;Methionine sulfone;Methioninesulfone;Myo-inositol/N-acetylornithine;N-acetyl-1-methylhistidine;N-acetyl-3-methylhistidine;N-acetylasparagine;N-acetylcitrulline;N-acetylglutamine;N-acetylhistidine;N-acetylornithine;N-acetylphenylalanine;N-acetyltyrosine;N-ACu;N-ACu concentration;N-delta-acetylornithine;Nacetylornithine;Serum concentration of N-acetylornithine;Serum ratio of (C-glycosyltryptophan*)/(N-acetylornithine);Serum ratio of (myo-inositol)/(N-acetylornithine);X-11787;X-12093;X-12510;X-12511;X-13477;X-21411;X - 11787;X - 12511;X - 21411	log eGFR creatinine;log eGFR creatinine in non diabetics;Metabolic traits;Metabolism;Serum creatinine;Urinary metabolites H NMR features	0
oQTL_0064	46	16	SECONDARY	rs17009149	2	73790368	G	287	0.7475	9.407	1.771e-18	N-acetylglutamine [HD4]	HDF33943	HD4	1	ALMS1;ALMS1P1;NAT8	2-aminooctanoate;2-hydroxyoctanoate;Arginine;Arginine / Citrulline;Arginine / Glycine;Arginine / Ornithine;Methionine sulfone;Methioninesulfone;N-acetyl-1-methylhistidine;N-acetyl-3-methylhistidine;N-acetylasparagine;N-acetylcitrulline;N-acetylglutamine;N-acetylhistidine;N-acetylornithine;N-acetylphenylalanine;N-acetyltyrosine;N-ACu;N-ACu concentration;N-delta-acetylornithine;X- 11787;X-11787;X-12093;X-12510;X-12511;X-13477;X-21411;X - 11787;X - 12511;X - 21411	log eGFR creatinine;log eGFR creatinine in non diabetics;Serum creatinine	0
oQTL_0065	46	16	SECONDARY	rs11884776	2	73746923	A	236	0.775	9.407	4.947e-18	N-acetylcitrulline [HD4]	HDF48434	HD4	1	ALMS1;ALMS1P1;NAT8	2-aminooctanoate;2-hydroxyoctanoate;Arginine;Arginine / Citrulline;Arginine / Glycine;Arginine / Ornithine;Methionine sulfone;Methioninesulfone;Myo-inositol/N-acetylornithine;N-acetyl-1-methylhistidine;N-acetyl-3-methylhistidine;N-acetylasparagine;N-acetylcitrulline;N-acetylglutamine;N-acetylhistidine;N-acetylornithine;N-acetylphenylalanine;N-acetyltyrosine;N-ACu;N-ACu concentration;N-delta-acetylornithine;Nacetylornithine;Serum ratio of (myo-inositol)/(N-acetylornithine);X-11787;X-12093;X-12510;X-12511;X-13477;X-21411;X - 11787;X - 12511;X - 21411	log eGFR creatinine;log eGFR creatinine in non diabetics;Serum creatinine;Urinary metabolites H NMR features	0
oQTL_0066	46	16	SECONDARY	rs13391552	2	73818936	A	325	0.7429	9.053	1.348e-17	X-12252 [urine]	UM33674	urine	1	ALMS1;ALMS1P1;NAT8	2-aminooctanoate;2-hydroxyoctanoate;Arginine;Arginine / Citrulline;Arginine / Glycine;Arginine / Ornithine;Methionine sulfone;Methioninesulfone;Myo-inositol/N-acetylornithine;N-acetyl-1-methylhistidine;N-acetyl-3-methylhistidine;N-acetylasparagine;N-acetylcitrulline;N-acetylglutamine;N-acetylhistidine;N-acetylornithine;N-acetylphenylalanine;N-acetyltyrosine;N-ACu;N-ACu concentration;N-delta-acetylornithine;Nacetylornithine;Serum concentration of N-acetylornithine;Serum ratio of (C-glycosyltryptophan*)/(N-acetylornithine);Serum ratio of (myo-inositol)/(N-acetylornithine);X-11787;X-12093;X-12510;X-12511;X-13477;X-21411;X - 11787;X - 12511;X - 21411	log eGFR creatinine;log eGFR creatinine in non diabetics;Metabolic traits;Metabolism;Serum creatinine;Urinary metabolites H NMR features	0
oQTL_0067	46	16	SECONDARY	rs13391552	2	73818936	A	298	0.6804	8.633	3.749e-16	X-12191 [urine]	UM33612	urine	1	ALMS1;ALMS1P1;NAT8	2-aminooctanoate;2-hydroxyoctanoate;Arginine;Arginine / Citrulline;Arginine / Glycine;Arginine / Ornithine;Methionine sulfone;Methioninesulfone;Myo-inositol/N-acetylornithine;N-acetyl-1-methylhistidine;N-acetyl-3-methylhistidine;N-acetylasparagine;N-acetylcitrulline;N-acetylglutamine;N-acetylhistidine;N-acetylornithine;N-acetylphenylalanine;N-acetyltyrosine;N-ACu;N-ACu concentration;N-delta-acetylornithine;Nacetylornithine;Serum concentration of N-acetylornithine;Serum ratio of (C-glycosyltryptophan*)/(N-acetylornithine);Serum ratio of (myo-inositol)/(N-acetylornithine);X-11787;X-12093;X-12510;X-12511;X-13477;X-21411;X - 11787;X - 12511;X - 21411	log eGFR creatinine;log eGFR creatinine in non diabetics;Metabolic traits;Metabolism;Serum creatinine;Urinary metabolites H NMR features	0
oQTL_0068	46	16	SECONDARY	rs13391552	2	73818936	A	327	0.6953	8.42	1.219e-15	N-acetylasparagine [urine]	UM33942	urine	1	ALMS1;ALMS1P1;NAT8	2-aminooctanoate;2-hydroxyoctanoate;Arginine;Arginine / Citrulline;Arginine / Glycine;Arginine / Ornithine;Methionine sulfone;Methioninesulfone;Myo-inositol/N-acetylornithine;N-acetyl-1-methylhistidine;N-acetyl-3-methylhistidine;N-acetylasparagine;N-acetylcitrulline;N-acetylglutamine;N-acetylhistidine;N-acetylornithine;N-acetylphenylalanine;N-acetyltyrosine;N-ACu;N-ACu concentration;N-delta-acetylornithine;Nacetylornithine;Serum concentration of N-acetylornithine;Serum ratio of (C-glycosyltryptophan*)/(N-acetylornithine);Serum ratio of (myo-inositol)/(N-acetylornithine);X-11787;X-12093;X-12510;X-12511;X-13477;X-21411;X - 11787;X - 12511;X - 21411	log eGFR creatinine;log eGFR creatinine in non diabetics;Metabolic traits;Metabolism;Serum creatinine;Urinary metabolites H NMR features	0
oQTL_0069	46	16	SECONDARY	rs13391552	2	73818936	A	292	0.6801	8.138	1.19e-14	N-acetylphenylalanine [HD4]	HDF33950	HD4	1	ALMS1;ALMS1P1;NAT8	2-aminooctanoate;2-hydroxyoctanoate;Arginine;Arginine / Citrulline;Arginine / Glycine;Arginine / Ornithine;Methionine sulfone;Methioninesulfone;Myo-inositol/N-acetylornithine;N-acetyl-1-methylhistidine;N-acetyl-3-methylhistidine;N-acetylasparagine;N-acetylcitrulline;N-acetylglutamine;N-acetylhistidine;N-acetylornithine;N-acetylphenylalanine;N-acetyltyrosine;N-ACu;N-ACu concentration;N-delta-acetylornithine;Nacetylornithine;Serum concentration of N-acetylornithine;Serum ratio of (C-glycosyltryptophan*)/(N-acetylornithine);Serum ratio of (myo-inositol)/(N-acetylornithine);X-11787;X-12093;X-12510;X-12511;X-13477;X-21411;X - 11787;X - 12511;X - 21411	log eGFR creatinine;log eGFR creatinine in non diabetics;Metabolic traits;Metabolism;Serum creatinine;Urinary metabolites H NMR features	0
oQTL_0070	46	16	SECONDARY	rs13391552	2	73818936	A	293	0.6765	8.092	1.605e-14	N-acetylarginine [HD4]	HDF33953	HD4	1	ALMS1;ALMS1P1;NAT8	2-aminooctanoate;2-hydroxyoctanoate;Arginine;Arginine / Citrulline;Arginine / Glycine;Arginine / Ornithine;Methionine sulfone;Methioninesulfone;Myo-inositol/N-acetylornithine;N-acetyl-1-methylhistidine;N-acetyl-3-methylhistidine;N-acetylasparagine;N-acetylcitrulline;N-acetylglutamine;N-acetylhistidine;N-acetylornithine;N-acetylphenylalanine;N-acetyltyrosine;N-ACu;N-ACu concentration;N-delta-acetylornithine;Nacetylornithine;Serum concentration of N-acetylornithine;Serum ratio of (C-glycosyltryptophan*)/(N-acetylornithine);Serum ratio of (myo-inositol)/(N-acetylornithine);X-11787;X-12093;X-12510;X-12511;X-13477;X-21411;X - 11787;X - 12511;X - 21411	log eGFR creatinine;log eGFR creatinine in non diabetics;Metabolic traits;Metabolism;Serum creatinine;Urinary metabolites H NMR features	0
oQTL_0071	46	16	SECONDARY	rs13391552	2	73818936	A	325	0.6267	7.552	4.431e-13	N2-acetyllysine [urine]	UM36759	urine	1	ALMS1;ALMS1P1;NAT8	2-aminooctanoate;2-hydroxyoctanoate;Arginine;Arginine / Citrulline;Arginine / Glycine;Arginine / Ornithine;Methionine sulfone;Methioninesulfone;Myo-inositol/N-acetylornithine;N-acetyl-1-methylhistidine;N-acetyl-3-methylhistidine;N-acetylasparagine;N-acetylcitrulline;N-acetylglutamine;N-acetylhistidine;N-acetylornithine;N-acetylphenylalanine;N-acetyltyrosine;N-ACu;N-ACu concentration;N-delta-acetylornithine;Nacetylornithine;Serum concentration of N-acetylornithine;Serum ratio of (C-glycosyltryptophan*)/(N-acetylornithine);Serum ratio of (myo-inositol)/(N-acetylornithine);X-11787;X-12093;X-12510;X-12511;X-13477;X-21411;X - 11787;X - 12511;X - 21411	log eGFR creatinine;log eGFR creatinine in non diabetics;Metabolic traits;Metabolism;Serum creatinine;Urinary metabolites H NMR features	0
oQTL_0072	46	16	SECONDARY	rs17009149	2	73790368	G	290	0.6098	6.959	2.308e-11	N-acetylphenylalanine [plasma]	PM33950	plasma	1	ALMS1;ALMS1P1;NAT8	2-aminooctanoate;2-hydroxyoctanoate;Arginine;Arginine / Citrulline;Arginine / Glycine;Arginine / Ornithine;Methionine sulfone;Methioninesulfone;N-acetyl-1-methylhistidine;N-acetyl-3-methylhistidine;N-acetylasparagine;N-acetylcitrulline;N-acetylglutamine;N-acetylhistidine;N-acetylornithine;N-acetylphenylalanine;N-acetyltyrosine;N-ACu;N-ACu concentration;N-delta-acetylornithine;X- 11787;X-11787;X-12093;X-12510;X-12511;X-13477;X-21411;X - 11787;X - 12511;X - 21411	log eGFR creatinine;log eGFR creatinine in non diabetics;Serum creatinine	0
oQTL_0073	46	16	SECONDARY	rs13391552	2	73818936	A	327	0.5474	6.763	6.307e-11	X-11357 [urine]	UM33745	urine	1	ALMS1;ALMS1P1;NAT8	2-aminooctanoate;2-hydroxyoctanoate;Arginine;Arginine / Citrulline;Arginine / Glycine;Arginine / Ornithine;Methionine sulfone;Methioninesulfone;Myo-inositol/N-acetylornithine;N-acetyl-1-methylhistidine;N-acetyl-3-methylhistidine;N-acetylasparagine;N-acetylcitrulline;N-acetylglutamine;N-acetylhistidine;N-acetylornithine;N-acetylphenylalanine;N-acetyltyrosine;N-ACu;N-ACu concentration;N-delta-acetylornithine;Nacetylornithine;Serum concentration of N-acetylornithine;Serum ratio of (C-glycosyltryptophan*)/(N-acetylornithine);Serum ratio of (myo-inositol)/(N-acetylornithine);X-11787;X-12093;X-12510;X-12511;X-13477;X-21411;X - 11787;X - 12511;X - 21411	log eGFR creatinine;log eGFR creatinine in non diabetics;Metabolic traits;Metabolism;Serum creatinine;Urinary metabolites H NMR features	0
oQTL_0074	46	16	SECONDARY	rs13391552	2	73818936	A	293	0.5796	6.561	2.442e-10	N-acetylleucine [HD4]	HDF01587	HD4	1	ALMS1;ALMS1P1;NAT8	2-aminooctanoate;2-hydroxyoctanoate;Arginine;Arginine / Citrulline;Arginine / Glycine;Arginine / Ornithine;Methionine sulfone;Methioninesulfone;Myo-inositol/N-acetylornithine;N-acetyl-1-methylhistidine;N-acetyl-3-methylhistidine;N-acetylasparagine;N-acetylcitrulline;N-acetylglutamine;N-acetylhistidine;N-acetylornithine;N-acetylphenylalanine;N-acetyltyrosine;N-ACu;N-ACu concentration;N-delta-acetylornithine;Nacetylornithine;Serum concentration of N-acetylornithine;Serum ratio of (C-glycosyltryptophan*)/(N-acetylornithine);Serum ratio of (myo-inositol)/(N-acetylornithine);X-11787;X-12093;X-12510;X-12511;X-13477;X-21411;X - 11787;X - 12511;X - 21411	log eGFR creatinine;log eGFR creatinine in non diabetics;Metabolic traits;Metabolism;Serum creatinine;Urinary metabolites H NMR features	0
oQTL_0075	46	16	SECONDARY	rs13391552	2	73818936	A	308	0.5649	6.368	6.99e-10	N-acetylleucine [urine]	UM1587	urine	1	ALMS1;ALMS1P1;NAT8	2-aminooctanoate;2-hydroxyoctanoate;Arginine;Arginine / Citrulline;Arginine / Glycine;Arginine / Ornithine;Methionine sulfone;Methioninesulfone;Myo-inositol/N-acetylornithine;N-acetyl-1-methylhistidine;N-acetyl-3-methylhistidine;N-acetylasparagine;N-acetylcitrulline;N-acetylglutamine;N-acetylhistidine;N-acetylornithine;N-acetylphenylalanine;N-acetyltyrosine;N-ACu;N-ACu concentration;N-delta-acetylornithine;Nacetylornithine;Serum concentration of N-acetylornithine;Serum ratio of (C-glycosyltryptophan*)/(N-acetylornithine);Serum ratio of (myo-inositol)/(N-acetylornithine);X-11787;X-12093;X-12510;X-12511;X-13477;X-21411;X - 11787;X - 12511;X - 21411	log eGFR creatinine;log eGFR creatinine in non diabetics;Metabolic traits;Metabolism;Serum creatinine;Urinary metabolites H NMR features	0
oQTL_0076	46	16	SECONDARY	rs13391552	2	73818936	A	327	0.4823	6.014	4.865e-09	X-13698 [urine]	UM35507	urine	1	ALMS1;ALMS1P1;NAT8	2-aminooctanoate;2-hydroxyoctanoate;Arginine;Arginine / Citrulline;Arginine / Glycine;Arginine / Ornithine;Methionine sulfone;Methioninesulfone;Myo-inositol/N-acetylornithine;N-acetyl-1-methylhistidine;N-acetyl-3-methylhistidine;N-acetylasparagine;N-acetylcitrulline;N-acetylglutamine;N-acetylhistidine;N-acetylornithine;N-acetylphenylalanine;N-acetyltyrosine;N-ACu;N-ACu concentration;N-delta-acetylornithine;Nacetylornithine;Serum concentration of N-acetylornithine;Serum ratio of (C-glycosyltryptophan*)/(N-acetylornithine);Serum ratio of (myo-inositol)/(N-acetylornithine);X-11787;X-12093;X-12510;X-12511;X-13477;X-21411;X - 11787;X - 12511;X - 21411	log eGFR creatinine;log eGFR creatinine in non diabetics;Metabolic traits;Metabolism;Serum creatinine;Urinary metabolites H NMR features	0
oQTL_0077	46	16	SECONDARY	rs17009149	2	73790368	G	288	0.5251	5.988	6.343e-09	X-12511 [plasma]	PM34524	plasma	1	ALMS1;ALMS1P1;NAT8	2-aminooctanoate;2-hydroxyoctanoate;Arginine;Arginine / Citrulline;Arginine / Glycine;Arginine / Ornithine;Methionine sulfone;Methioninesulfone;N-acetyl-1-methylhistidine;N-acetyl-3-methylhistidine;N-acetylasparagine;N-acetylcitrulline;N-acetylglutamine;N-acetylhistidine;N-acetylornithine;N-acetylphenylalanine;N-acetyltyrosine;N-ACu;N-ACu concentration;N-delta-acetylornithine;X- 11787;X-11787;X-12093;X-12510;X-12511;X-13477;X-21411;X - 11787;X - 12511;X - 21411	log eGFR creatinine;log eGFR creatinine in non diabetics;Serum creatinine	0
oQTL_0078	47	2	SENTINEL	rs72625027	3	186388810	A	337	0.8497	11.89	1.966e-27	HRG : Histidine-rich glycoprotein [SOMA]	4996-66_1	SOMA	1	HRG	0	Activated partial thromboplastin time	Beta-1,4-glucuronyltransferase 1;Bone sialoprotein 2;Dual specificity mitogen-activated protein kinase kinase 4;E3 ubiquitin-protein ligase RNF13;HLA class II histocompatibility antigen, DP beta 1 chain;Leucine-rich PPR motif-containing protein, mitochondrial;Mono [ADP-ribose] polymerase PARP16;Non-histone chromosomal protein HMG-14;Protein DEPP;Transmembrane protein 87B
oQTL_0079	47	2	SECONDARY	rs16860974	3	186387299	C	336	0.6767	8.994	1.816e-17	MAP2K4 : Dual specificity mitogen-activated protein kinase kinase 4 [SOMA]	5242-37_3	SOMA	2	HRG	0	Activated partial thromboplastin time	Beta-1,4-glucuronyltransferase 1;Bone sialoprotein 2;Dual specificity mitogen-activated protein kinase kinase 4;E3 ubiquitin-protein ligase RNF13;HLA class II histocompatibility antigen, DP beta 1 chain;Leucine-rich PPR motif-containing protein, mitochondrial;Mono [ADP-ribose] polymerase PARP16;Non-histone chromosomal protein HMG-14;Protein DEPP;Transmembrane protein 87B
oQTL_0080	48	6	SENTINEL	rs1799958	12	121176083	A	294	0.8498	11.89	7.386e-27	ethylmalonate [HD4]	HDF15765	HD4	1	ACADS;MLEC;RP11-173P15.7;UNC119B	232.2 72;Acetylcarnitine/butyrylcarnitine;Arg-PTC / C4;Butyrylcarnitine;C0 / C4;C3 / C4;C3/C4;C3/C4 concentration;C4;C4 / Arg-PTC;C4 / C0;C4 / C10:2;C4 / C12-DC;C4 / C14;C4 / C14:1;C4 / C14:1-OH;C4 / C14:2-OH;C4 / C16;C4 / C16-OH;C4 / C16:1;C4 / C16:1-OH;C4 / C16:2-OH;C4 / C18:1-OH;C4 / C2;C4 / C3;C4 / C5;C4 / C5-DC(C6-OH);C4 / C5-M-DC;C4 / C5-OH (C3-DC-M);C4 / C5:1;C4 / C5:1-DC;C4 / C6(C4:1-DC);C4 / Gln-PTC;C4 / His-PTC;C4 / lysoPC a C14:0;C4 / lysoPC a C26:1;C4 / Met-PTC;C4 / one;C4 / PC aa C40:3;C4 / PC aa C42:4;C4 / PC aa C42:6;C4 / PC ae C40:0;C4 / PC ae C40:4;C4 / PC ae C42:0;C4 / PC ae C42:1;C4 / Phe-PTC;C4 / Pro-PTC;C4 / Trp-PTC;C4 / Tyr-PTC;C4 / Val-PTC;C4 / xLeu-PTC;Ethylmalonate;Gln-PTC / C4;Isovalerylcarnitine / Butyrylcarnitine;Methylsuccinate;Over-representation of acyl-CoA dehydrogenase activity;Phe-PTC / C4;Ratio of ALA to C4;Ratio of ARG to C4;Ratio of ASP to C4;Ratio of C0 to C4;Ratio of C10 to C4;Ratio of C10:1 to C4;Ratio of C11 to C4;Ratio of C12 to C4;Ratio of C12:1 to C4;Ratio of C16 to C4;Ratio of C18 to C4;Ratio of C18:1 to C4;Ratio of C18:2 to C4;Ratio of C2 to C4;Ratio of C3-DC-M to C4;Ratio of C3-DC to C4;Ratio of C3 to C4;Ratio of C4:1-DC to C4;Ratio of C5-DC to C4;Ratio of C5-M-DC to C4;Ratio of C5:1-DC to C4;Ratio of C6 to C4;Ratio of C8 to C4;Ratio of CIT to C4;Ratio of GLU to C4;Ratio of GLY to C4;Ratio of H1 to C4;Ratio of HIS to C4;Ratio of KYNURENI to C4;Ratio of LYS to C4;Ratio of MET to C4;Ratio of MET.SULF to C4;Ratio of ORN to C4;Ratio of PC aa (OH, COOH) C30:4 to C4;Ratio of PC aa C34:2 to C4;Ratio of PC aa C36:2 to C4;Ratio of PC aa C36:4 to C4;Ratio of PC aa C38:4 to C4;Ratio of PC ae C32:1 (PC aa C32:8, PC a C32:1, PC aa (OH) C30:2, PC ae (OH, COOH) C28:3, PC aa (COOH) C28:2) to C4;Ratio of PC ae C36:1 (PC aa C36:8) to C4;Ratio of PC ae C38:3 to C4;Ratio of PC ae C38:4 to C4;Ratio of PC ae C38:5 to C4;Ratio of PC ae C42:6 to C4;Ratio of PC e C28:1 (PC ae C28:8, PC e C28:1, PC ae (OH) C26:2, PC aa C26:1, PC ae (COOH) C24:2, PC aa (OH, COOH) C22:3) to C4;Ratio of PC e C30:0 (PC aa (OH, COOH) C24:2, PC ae C30:7) to C4;Ratio of PC e C32:2 (PC aa C30:2, PC aa (OH, COOH) C26:4, PC ae (OH) C30:3, PC ae (COOH) C28:3) to C4;Ratio of PE a (OH) C12:1 (PE e C14:0, PE aa C12:0) to C4;Ratio of PE ae C42:7 to C4;Ratio of PE e (COOH) C12:1 (PE ae C14:0, PE a C14:0, PE e (OH) C14:1, PE e (COOH) C12:1) to C4;Ratio of PHE to C4;Ratio of PI aa (OH, COOH) C28:1 to C4;Ratio of PRO to C4;Ratio of SER to C4;Ratio of SM C16:0 to C4;Ratio of SM C16:1 to C4;Ratio of SM C22:1 to C4;Ratio of SM C24:2 to C4;Ratio of SM C26:4 to C4;Ratio of SM C28:4 to C4;Ratio of THR to C4;Ratio of TRP to C4;Ratio of TYR to C4;Ratio of VAL to C4;Ratio of XLEU to C4;Serum metabolite (mass spec peak: 114.068 m/z);Serum metabolite (mass spec peak: 232.2 m/z);Trp-PTC / C4;Val-PTC / C4;XLeu-PTC / C4	Mean corpuscular hemoglobin;Mean corpuscular volume;Metabolite levels;Nonalcoholic fatty liver disease;Red blood cell count;Red cell distribution width;Reticulocyte count;Urinary metabolites H NMR features	0
oQTL_0081	48	6	SECONDARY	rs1799958	12	121176083	A	325	0.7745	10.83	1.566e-23	butyrylcarnitine [plasma]	PM32412	plasma	1	ACADS;MLEC;RP11-173P15.7;UNC119B	232.2 72;Acetylcarnitine/butyrylcarnitine;Arg-PTC / C4;Butyrylcarnitine;C0 / C4;C3 / C4;C3/C4;C3/C4 concentration;C4;C4 / Arg-PTC;C4 / C0;C4 / C10:2;C4 / C12-DC;C4 / C14;C4 / C14:1;C4 / C14:1-OH;C4 / C14:2-OH;C4 / C16;C4 / C16-OH;C4 / C16:1;C4 / C16:1-OH;C4 / C16:2-OH;C4 / C18:1-OH;C4 / C2;C4 / C3;C4 / C5;C4 / C5-DC(C6-OH);C4 / C5-M-DC;C4 / C5-OH (C3-DC-M);C4 / C5:1;C4 / C5:1-DC;C4 / C6(C4:1-DC);C4 / Gln-PTC;C4 / His-PTC;C4 / lysoPC a C14:0;C4 / lysoPC a C26:1;C4 / Met-PTC;C4 / one;C4 / PC aa C40:3;C4 / PC aa C42:4;C4 / PC aa C42:6;C4 / PC ae C40:0;C4 / PC ae C40:4;C4 / PC ae C42:0;C4 / PC ae C42:1;C4 / Phe-PTC;C4 / Pro-PTC;C4 / Trp-PTC;C4 / Tyr-PTC;C4 / Val-PTC;C4 / xLeu-PTC;Ethylmalonate;Gln-PTC / C4;Isovalerylcarnitine / Butyrylcarnitine;Methylsuccinate;Over-representation of acyl-CoA dehydrogenase activity;Phe-PTC / C4;Ratio of ALA to C4;Ratio of ARG to C4;Ratio of ASP to C4;Ratio of C0 to C4;Ratio of C10 to C4;Ratio of C10:1 to C4;Ratio of C11 to C4;Ratio of C12 to C4;Ratio of C12:1 to C4;Ratio of C16 to C4;Ratio of C18 to C4;Ratio of C18:1 to C4;Ratio of C18:2 to C4;Ratio of C2 to C4;Ratio of C3-DC-M to C4;Ratio of C3-DC to C4;Ratio of C3 to C4;Ratio of C4:1-DC to C4;Ratio of C5-DC to C4;Ratio of C5-M-DC to C4;Ratio of C5:1-DC to C4;Ratio of C6 to C4;Ratio of C8 to C4;Ratio of CIT to C4;Ratio of GLU to C4;Ratio of GLY to C4;Ratio of H1 to C4;Ratio of HIS to C4;Ratio of KYNURENI to C4;Ratio of LYS to C4;Ratio of MET to C4;Ratio of MET.SULF to C4;Ratio of ORN to C4;Ratio of PC aa (OH, COOH) C30:4 to C4;Ratio of PC aa C34:2 to C4;Ratio of PC aa C36:2 to C4;Ratio of PC aa C36:4 to C4;Ratio of PC aa C38:4 to C4;Ratio of PC ae C32:1 (PC aa C32:8, PC a C32:1, PC aa (OH) C30:2, PC ae (OH, COOH) C28:3, PC aa (COOH) C28:2) to C4;Ratio of PC ae C36:1 (PC aa C36:8) to C4;Ratio of PC ae C38:3 to C4;Ratio of PC ae C38:4 to C4;Ratio of PC ae C38:5 to C4;Ratio of PC ae C42:6 to C4;Ratio of PC e C28:1 (PC ae C28:8, PC e C28:1, PC ae (OH) C26:2, PC aa C26:1, PC ae (COOH) C24:2, PC aa (OH, COOH) C22:3) to C4;Ratio of PC e C30:0 (PC aa (OH, COOH) C24:2, PC ae C30:7) to C4;Ratio of PC e C32:2 (PC aa C30:2, PC aa (OH, COOH) C26:4, PC ae (OH) C30:3, PC ae (COOH) C28:3) to C4;Ratio of PE a (OH) C12:1 (PE e C14:0, PE aa C12:0) to C4;Ratio of PE ae C42:7 to C4;Ratio of PE e (COOH) C12:1 (PE ae C14:0, PE a C14:0, PE e (OH) C14:1, PE e (COOH) C12:1) to C4;Ratio of PHE to C4;Ratio of PI aa (OH, COOH) C28:1 to C4;Ratio of PRO to C4;Ratio of SER to C4;Ratio of SM C16:0 to C4;Ratio of SM C16:1 to C4;Ratio of SM C22:1 to C4;Ratio of SM C24:2 to C4;Ratio of SM C26:4 to C4;Ratio of SM C28:4 to C4;Ratio of THR to C4;Ratio of TRP to C4;Ratio of TYR to C4;Ratio of VAL to C4;Ratio of XLEU to C4;Serum metabolite (mass spec peak: 114.068 m/z);Serum metabolite (mass spec peak: 232.2 m/z);Trp-PTC / C4;Val-PTC / C4;XLeu-PTC / C4	Mean corpuscular hemoglobin;Mean corpuscular volume;Metabolite levels;Nonalcoholic fatty liver disease;Red blood cell count;Red cell distribution width;Reticulocyte count;Urinary metabolites H NMR features	0
oQTL_0082	48	6	SECONDARY	rs1799958	12	121176083	A	294	0.6733	8.375	2.334e-15	butyrylcarnitine (C4) [HD4]	HDF32412	HD4	1	ACADS;MLEC;RP11-173P15.7;UNC119B	232.2 72;Acetylcarnitine/butyrylcarnitine;Arg-PTC / C4;Butyrylcarnitine;C0 / C4;C3 / C4;C3/C4;C3/C4 concentration;C4;C4 / Arg-PTC;C4 / C0;C4 / C10:2;C4 / C12-DC;C4 / C14;C4 / C14:1;C4 / C14:1-OH;C4 / C14:2-OH;C4 / C16;C4 / C16-OH;C4 / C16:1;C4 / C16:1-OH;C4 / C16:2-OH;C4 / C18:1-OH;C4 / C2;C4 / C3;C4 / C5;C4 / C5-DC(C6-OH);C4 / C5-M-DC;C4 / C5-OH (C3-DC-M);C4 / C5:1;C4 / C5:1-DC;C4 / C6(C4:1-DC);C4 / Gln-PTC;C4 / His-PTC;C4 / lysoPC a C14:0;C4 / lysoPC a C26:1;C4 / Met-PTC;C4 / one;C4 / PC aa C40:3;C4 / PC aa C42:4;C4 / PC aa C42:6;C4 / PC ae C40:0;C4 / PC ae C40:4;C4 / PC ae C42:0;C4 / PC ae C42:1;C4 / Phe-PTC;C4 / Pro-PTC;C4 / Trp-PTC;C4 / Tyr-PTC;C4 / Val-PTC;C4 / xLeu-PTC;Ethylmalonate;Gln-PTC / C4;Isovalerylcarnitine / Butyrylcarnitine;Methylsuccinate;Over-representation of acyl-CoA dehydrogenase activity;Phe-PTC / C4;Ratio of ALA to C4;Ratio of ARG to C4;Ratio of ASP to C4;Ratio of C0 to C4;Ratio of C10 to C4;Ratio of C10:1 to C4;Ratio of C11 to C4;Ratio of C12 to C4;Ratio of C12:1 to C4;Ratio of C16 to C4;Ratio of C18 to C4;Ratio of C18:1 to C4;Ratio of C18:2 to C4;Ratio of C2 to C4;Ratio of C3-DC-M to C4;Ratio of C3-DC to C4;Ratio of C3 to C4;Ratio of C4:1-DC to C4;Ratio of C5-DC to C4;Ratio of C5-M-DC to C4;Ratio of C5:1-DC to C4;Ratio of C6 to C4;Ratio of C8 to C4;Ratio of CIT to C4;Ratio of GLU to C4;Ratio of GLY to C4;Ratio of H1 to C4;Ratio of HIS to C4;Ratio of KYNURENI to C4;Ratio of LYS to C4;Ratio of MET to C4;Ratio of MET.SULF to C4;Ratio of ORN to C4;Ratio of PC aa (OH, COOH) C30:4 to C4;Ratio of PC aa C34:2 to C4;Ratio of PC aa C36:2 to C4;Ratio of PC aa C36:4 to C4;Ratio of PC aa C38:4 to C4;Ratio of PC ae C32:1 (PC aa C32:8, PC a C32:1, PC aa (OH) C30:2, PC ae (OH, COOH) C28:3, PC aa (COOH) C28:2) to C4;Ratio of PC ae C36:1 (PC aa C36:8) to C4;Ratio of PC ae C38:3 to C4;Ratio of PC ae C38:4 to C4;Ratio of PC ae C38:5 to C4;Ratio of PC ae C42:6 to C4;Ratio of PC e C28:1 (PC ae C28:8, PC e C28:1, PC ae (OH) C26:2, PC aa C26:1, PC ae (COOH) C24:2, PC aa (OH, COOH) C22:3) to C4;Ratio of PC e C30:0 (PC aa (OH, COOH) C24:2, PC ae C30:7) to C4;Ratio of PC e C32:2 (PC aa C30:2, PC aa (OH, COOH) C26:4, PC ae (OH) C30:3, PC ae (COOH) C28:3) to C4;Ratio of PE a (OH) C12:1 (PE e C14:0, PE aa C12:0) to C4;Ratio of PE ae C42:7 to C4;Ratio of PE e (COOH) C12:1 (PE ae C14:0, PE a C14:0, PE e (OH) C14:1, PE e (COOH) C12:1) to C4;Ratio of PHE to C4;Ratio of PI aa (OH, COOH) C28:1 to C4;Ratio of PRO to C4;Ratio of SER to C4;Ratio of SM C16:0 to C4;Ratio of SM C16:1 to C4;Ratio of SM C22:1 to C4;Ratio of SM C24:2 to C4;Ratio of SM C26:4 to C4;Ratio of SM C28:4 to C4;Ratio of THR to C4;Ratio of TRP to C4;Ratio of TYR to C4;Ratio of VAL to C4;Ratio of XLEU to C4;Serum metabolite (mass spec peak: 114.068 m/z);Serum metabolite (mass spec peak: 232.2 m/z);Trp-PTC / C4;Val-PTC / C4;XLeu-PTC / C4	Mean corpuscular hemoglobin;Mean corpuscular volume;Metabolite levels;Nonalcoholic fatty liver disease;Red blood cell count;Red cell distribution width;Reticulocyte count;Urinary metabolites H NMR features	0
oQTL_0083	48	6	SECONDARY	rs1799958	12	121176083	A	225	0.6735	7.713	4.058e-13	butyrylglycine [HD4]	HDF31850	HD4	1	ACADS;MLEC;RP11-173P15.7;UNC119B	232.2 72;Acetylcarnitine/butyrylcarnitine;Arg-PTC / C4;Butyrylcarnitine;C0 / C4;C3 / C4;C3/C4;C3/C4 concentration;C4;C4 / Arg-PTC;C4 / C0;C4 / C10:2;C4 / C12-DC;C4 / C14;C4 / C14:1;C4 / C14:1-OH;C4 / C14:2-OH;C4 / C16;C4 / C16-OH;C4 / C16:1;C4 / C16:1-OH;C4 / C16:2-OH;C4 / C18:1-OH;C4 / C2;C4 / C3;C4 / C5;C4 / C5-DC(C6-OH);C4 / C5-M-DC;C4 / C5-OH (C3-DC-M);C4 / C5:1;C4 / C5:1-DC;C4 / C6(C4:1-DC);C4 / Gln-PTC;C4 / His-PTC;C4 / lysoPC a C14:0;C4 / lysoPC a C26:1;C4 / Met-PTC;C4 / one;C4 / PC aa C40:3;C4 / PC aa C42:4;C4 / PC aa C42:6;C4 / PC ae C40:0;C4 / PC ae C40:4;C4 / PC ae C42:0;C4 / PC ae C42:1;C4 / Phe-PTC;C4 / Pro-PTC;C4 / Trp-PTC;C4 / Tyr-PTC;C4 / Val-PTC;C4 / xLeu-PTC;Ethylmalonate;Gln-PTC / C4;Isovalerylcarnitine / Butyrylcarnitine;Methylsuccinate;Over-representation of acyl-CoA dehydrogenase activity;Phe-PTC / C4;Ratio of ALA to C4;Ratio of ARG to C4;Ratio of ASP to C4;Ratio of C0 to C4;Ratio of C10 to C4;Ratio of C10:1 to C4;Ratio of C11 to C4;Ratio of C12 to C4;Ratio of C12:1 to C4;Ratio of C16 to C4;Ratio of C18 to C4;Ratio of C18:1 to C4;Ratio of C18:2 to C4;Ratio of C2 to C4;Ratio of C3-DC-M to C4;Ratio of C3-DC to C4;Ratio of C3 to C4;Ratio of C4:1-DC to C4;Ratio of C5-DC to C4;Ratio of C5-M-DC to C4;Ratio of C5:1-DC to C4;Ratio of C6 to C4;Ratio of C8 to C4;Ratio of CIT to C4;Ratio of GLU to C4;Ratio of GLY to C4;Ratio of H1 to C4;Ratio of HIS to C4;Ratio of KYNURENI to C4;Ratio of LYS to C4;Ratio of MET to C4;Ratio of MET.SULF to C4;Ratio of ORN to C4;Ratio of PC aa (OH, COOH) C30:4 to C4;Ratio of PC aa C34:2 to C4;Ratio of PC aa C36:2 to C4;Ratio of PC aa C36:4 to C4;Ratio of PC aa C38:4 to C4;Ratio of PC ae C32:1 (PC aa C32:8, PC a C32:1, PC aa (OH) C30:2, PC ae (OH, COOH) C28:3, PC aa (COOH) C28:2) to C4;Ratio of PC ae C36:1 (PC aa C36:8) to C4;Ratio of PC ae C38:3 to C4;Ratio of PC ae C38:4 to C4;Ratio of PC ae C38:5 to C4;Ratio of PC ae C42:6 to C4;Ratio of PC e C28:1 (PC ae C28:8, PC e C28:1, PC ae (OH) C26:2, PC aa C26:1, PC ae (COOH) C24:2, PC aa (OH, COOH) C22:3) to C4;Ratio of PC e C30:0 (PC aa (OH, COOH) C24:2, PC ae C30:7) to C4;Ratio of PC e C32:2 (PC aa C30:2, PC aa (OH, COOH) C26:4, PC ae (OH) C30:3, PC ae (COOH) C28:3) to C4;Ratio of PE a (OH) C12:1 (PE e C14:0, PE aa C12:0) to C4;Ratio of PE ae C42:7 to C4;Ratio of PE e (COOH) C12:1 (PE ae C14:0, PE a C14:0, PE e (OH) C14:1, PE e (COOH) C12:1) to C4;Ratio of PHE to C4;Ratio of PI aa (OH, COOH) C28:1 to C4;Ratio of PRO to C4;Ratio of SER to C4;Ratio of SM C16:0 to C4;Ratio of SM C16:1 to C4;Ratio of SM C22:1 to C4;Ratio of SM C24:2 to C4;Ratio of SM C26:4 to C4;Ratio of SM C28:4 to C4;Ratio of THR to C4;Ratio of TRP to C4;Ratio of TYR to C4;Ratio of VAL to C4;Ratio of XLEU to C4;Serum metabolite (mass spec peak: 114.068 m/z);Serum metabolite (mass spec peak: 232.2 m/z);Trp-PTC / C4;Val-PTC / C4;XLeu-PTC / C4	Mean corpuscular hemoglobin;Mean corpuscular volume;Metabolite levels;Nonalcoholic fatty liver disease;Red blood cell count;Red cell distribution width;Reticulocyte count;Urinary metabolites H NMR features	0
oQTL_0084	48	6	SECONDARY	rs1799958	12	121176083	A	313	0.5788	7.142	6.559e-12	ethylmalonate [urine]	UM15765	urine	1	ACADS;MLEC;RP11-173P15.7;UNC119B	232.2 72;Acetylcarnitine/butyrylcarnitine;Arg-PTC / C4;Butyrylcarnitine;C0 / C4;C3 / C4;C3/C4;C3/C4 concentration;C4;C4 / Arg-PTC;C4 / C0;C4 / C10:2;C4 / C12-DC;C4 / C14;C4 / C14:1;C4 / C14:1-OH;C4 / C14:2-OH;C4 / C16;C4 / C16-OH;C4 / C16:1;C4 / C16:1-OH;C4 / C16:2-OH;C4 / C18:1-OH;C4 / C2;C4 / C3;C4 / C5;C4 / C5-DC(C6-OH);C4 / C5-M-DC;C4 / C5-OH (C3-DC-M);C4 / C5:1;C4 / C5:1-DC;C4 / C6(C4:1-DC);C4 / Gln-PTC;C4 / His-PTC;C4 / lysoPC a C14:0;C4 / lysoPC a C26:1;C4 / Met-PTC;C4 / one;C4 / PC aa C40:3;C4 / PC aa C42:4;C4 / PC aa C42:6;C4 / PC ae C40:0;C4 / PC ae C40:4;C4 / PC ae C42:0;C4 / PC ae C42:1;C4 / Phe-PTC;C4 / Pro-PTC;C4 / Trp-PTC;C4 / Tyr-PTC;C4 / Val-PTC;C4 / xLeu-PTC;Ethylmalonate;Gln-PTC / C4;Isovalerylcarnitine / Butyrylcarnitine;Methylsuccinate;Over-representation of acyl-CoA dehydrogenase activity;Phe-PTC / C4;Ratio of ALA to C4;Ratio of ARG to C4;Ratio of ASP to C4;Ratio of C0 to C4;Ratio of C10 to C4;Ratio of C10:1 to C4;Ratio of C11 to C4;Ratio of C12 to C4;Ratio of C12:1 to C4;Ratio of C16 to C4;Ratio of C18 to C4;Ratio of C18:1 to C4;Ratio of C18:2 to C4;Ratio of C2 to C4;Ratio of C3-DC-M to C4;Ratio of C3-DC to C4;Ratio of C3 to C4;Ratio of C4:1-DC to C4;Ratio of C5-DC to C4;Ratio of C5-M-DC to C4;Ratio of C5:1-DC to C4;Ratio of C6 to C4;Ratio of C8 to C4;Ratio of CIT to C4;Ratio of GLU to C4;Ratio of GLY to C4;Ratio of H1 to C4;Ratio of HIS to C4;Ratio of KYNURENI to C4;Ratio of LYS to C4;Ratio of MET to C4;Ratio of MET.SULF to C4;Ratio of ORN to C4;Ratio of PC aa (OH, COOH) C30:4 to C4;Ratio of PC aa C34:2 to C4;Ratio of PC aa C36:2 to C4;Ratio of PC aa C36:4 to C4;Ratio of PC aa C38:4 to C4;Ratio of PC ae C32:1 (PC aa C32:8, PC a C32:1, PC aa (OH) C30:2, PC ae (OH, COOH) C28:3, PC aa (COOH) C28:2) to C4;Ratio of PC ae C36:1 (PC aa C36:8) to C4;Ratio of PC ae C38:3 to C4;Ratio of PC ae C38:4 to C4;Ratio of PC ae C38:5 to C4;Ratio of PC ae C42:6 to C4;Ratio of PC e C28:1 (PC ae C28:8, PC e C28:1, PC ae (OH) C26:2, PC aa C26:1, PC ae (COOH) C24:2, PC aa (OH, COOH) C22:3) to C4;Ratio of PC e C30:0 (PC aa (OH, COOH) C24:2, PC ae C30:7) to C4;Ratio of PC e C32:2 (PC aa C30:2, PC aa (OH, COOH) C26:4, PC ae (OH) C30:3, PC ae (COOH) C28:3) to C4;Ratio of PE a (OH) C12:1 (PE e C14:0, PE aa C12:0) to C4;Ratio of PE ae C42:7 to C4;Ratio of PE e (COOH) C12:1 (PE ae C14:0, PE a C14:0, PE e (OH) C14:1, PE e (COOH) C12:1) to C4;Ratio of PHE to C4;Ratio of PI aa (OH, COOH) C28:1 to C4;Ratio of PRO to C4;Ratio of SER to C4;Ratio of SM C16:0 to C4;Ratio of SM C16:1 to C4;Ratio of SM C22:1 to C4;Ratio of SM C24:2 to C4;Ratio of SM C26:4 to C4;Ratio of SM C28:4 to C4;Ratio of THR to C4;Ratio of TRP to C4;Ratio of TYR to C4;Ratio of VAL to C4;Ratio of XLEU to C4;Serum metabolite (mass spec peak: 114.068 m/z);Serum metabolite (mass spec peak: 232.2 m/z);Trp-PTC / C4;Val-PTC / C4;XLeu-PTC / C4	Mean corpuscular hemoglobin;Mean corpuscular volume;Metabolite levels;Nonalcoholic fatty liver disease;Red blood cell count;Red cell distribution width;Reticulocyte count;Urinary metabolites H NMR features	0
oQTL_0085	48	6	SECONDARY	rs1799958	12	121176083	A	323	0.5018	6.336	7.948e-10	C4 [p150]	BM0028	p150	1	ACADS;MLEC;RP11-173P15.7;UNC119B	232.2 72;Acetylcarnitine/butyrylcarnitine;Arg-PTC / C4;Butyrylcarnitine;C0 / C4;C3 / C4;C3/C4;C3/C4 concentration;C4;C4 / Arg-PTC;C4 / C0;C4 / C10:2;C4 / C12-DC;C4 / C14;C4 / C14:1;C4 / C14:1-OH;C4 / C14:2-OH;C4 / C16;C4 / C16-OH;C4 / C16:1;C4 / C16:1-OH;C4 / C16:2-OH;C4 / C18:1-OH;C4 / C2;C4 / C3;C4 / C5;C4 / C5-DC(C6-OH);C4 / C5-M-DC;C4 / C5-OH (C3-DC-M);C4 / C5:1;C4 / C5:1-DC;C4 / C6(C4:1-DC);C4 / Gln-PTC;C4 / His-PTC;C4 / lysoPC a C14:0;C4 / lysoPC a C26:1;C4 / Met-PTC;C4 / one;C4 / PC aa C40:3;C4 / PC aa C42:4;C4 / PC aa C42:6;C4 / PC ae C40:0;C4 / PC ae C40:4;C4 / PC ae C42:0;C4 / PC ae C42:1;C4 / Phe-PTC;C4 / Pro-PTC;C4 / Trp-PTC;C4 / Tyr-PTC;C4 / Val-PTC;C4 / xLeu-PTC;Ethylmalonate;Gln-PTC / C4;Isovalerylcarnitine / Butyrylcarnitine;Methylsuccinate;Over-representation of acyl-CoA dehydrogenase activity;Phe-PTC / C4;Ratio of ALA to C4;Ratio of ARG to C4;Ratio of ASP to C4;Ratio of C0 to C4;Ratio of C10 to C4;Ratio of C10:1 to C4;Ratio of C11 to C4;Ratio of C12 to C4;Ratio of C12:1 to C4;Ratio of C16 to C4;Ratio of C18 to C4;Ratio of C18:1 to C4;Ratio of C18:2 to C4;Ratio of C2 to C4;Ratio of C3-DC-M to C4;Ratio of C3-DC to C4;Ratio of C3 to C4;Ratio of C4:1-DC to C4;Ratio of C5-DC to C4;Ratio of C5-M-DC to C4;Ratio of C5:1-DC to C4;Ratio of C6 to C4;Ratio of C8 to C4;Ratio of CIT to C4;Ratio of GLU to C4;Ratio of GLY to C4;Ratio of H1 to C4;Ratio of HIS to C4;Ratio of KYNURENI to C4;Ratio of LYS to C4;Ratio of MET to C4;Ratio of MET.SULF to C4;Ratio of ORN to C4;Ratio of PC aa (OH, COOH) C30:4 to C4;Ratio of PC aa C34:2 to C4;Ratio of PC aa C36:2 to C4;Ratio of PC aa C36:4 to C4;Ratio of PC aa C38:4 to C4;Ratio of PC ae C32:1 (PC aa C32:8, PC a C32:1, PC aa (OH) C30:2, PC ae (OH, COOH) C28:3, PC aa (COOH) C28:2) to C4;Ratio of PC ae C36:1 (PC aa C36:8) to C4;Ratio of PC ae C38:3 to C4;Ratio of PC ae C38:4 to C4;Ratio of PC ae C38:5 to C4;Ratio of PC ae C42:6 to C4;Ratio of PC e C28:1 (PC ae C28:8, PC e C28:1, PC ae (OH) C26:2, PC aa C26:1, PC ae (COOH) C24:2, PC aa (OH, COOH) C22:3) to C4;Ratio of PC e C30:0 (PC aa (OH, COOH) C24:2, PC ae C30:7) to C4;Ratio of PC e C32:2 (PC aa C30:2, PC aa (OH, COOH) C26:4, PC ae (OH) C30:3, PC ae (COOH) C28:3) to C4;Ratio of PE a (OH) C12:1 (PE e C14:0, PE aa C12:0) to C4;Ratio of PE ae C42:7 to C4;Ratio of PE e (COOH) C12:1 (PE ae C14:0, PE a C14:0, PE e (OH) C14:1, PE e (COOH) C12:1) to C4;Ratio of PHE to C4;Ratio of PI aa (OH, COOH) C28:1 to C4;Ratio of PRO to C4;Ratio of SER to C4;Ratio of SM C16:0 to C4;Ratio of SM C16:1 to C4;Ratio of SM C22:1 to C4;Ratio of SM C24:2 to C4;Ratio of SM C26:4 to C4;Ratio of SM C28:4 to C4;Ratio of THR to C4;Ratio of TRP to C4;Ratio of TYR to C4;Ratio of VAL to C4;Ratio of XLEU to C4;Serum metabolite (mass spec peak: 114.068 m/z);Serum metabolite (mass spec peak: 232.2 m/z);Trp-PTC / C4;Val-PTC / C4;XLeu-PTC / C4	Mean corpuscular hemoglobin;Mean corpuscular volume;Metabolite levels;Nonalcoholic fatty liver disease;Red blood cell count;Red cell distribution width;Reticulocyte count;Urinary metabolites H NMR features	0
oQTL_0086	49	3	SENTINEL	rs4921913	8	18272377	G	326	0.9273	11.43	1.184e-25	5-acetylamino-6-formylamino-3-methyluracil [urine]	UM34401	urine	1	NAT2	@1methylxanthine;1-methylurate;1-methylxanthine;1-methylxanthine/4-acetamidobutanoate;4-acetamidobutanoate;5-acetylamino-6-amino-3-methyluracil;5-acetylamino-6-formylamino-3-methyluracil;Acetate:Formate;Formate;Formate concentration;Formate/acetate ratio;Formate/isopropanol ratio;Formate/pyroglutamate ratio;Formate/succinate ratio;Formate/succinate ratio (female);Formate/urea ratio;Formate:Isopropanol;Formate:Pyroglutamate;Formate:Succinate;Formate:Urea;N-acetylputrescine	Blood metabolite levels;Blood metabolite ratios;Iron status biomarkers transferrin levels;Metabolism;Self-reported high cholesterol;Total cholesterol;Treatment with cholesterol lowering medication;Treatment with simvastatin;Triglyceride levels;Triglycerides;Urinary metabolites;Urinary metabolites H NMR features	Transferrin
oQTL_0087	49	3	SECONDARY	rs4921913	8	18272377	G	279	0.8955	10.83	5.046e-23	5-acetylamino-6-formylamino-3-methyluracil [HD4]	HDF34401	HD4	1	NAT2	@1methylxanthine;1-methylurate;1-methylxanthine;1-methylxanthine/4-acetamidobutanoate;4-acetamidobutanoate;5-acetylamino-6-amino-3-methyluracil;5-acetylamino-6-formylamino-3-methyluracil;Acetate:Formate;Formate;Formate concentration;Formate/acetate ratio;Formate/isopropanol ratio;Formate/pyroglutamate ratio;Formate/succinate ratio;Formate/succinate ratio (female);Formate/urea ratio;Formate:Isopropanol;Formate:Pyroglutamate;Formate:Succinate;Formate:Urea;N-acetylputrescine	Blood metabolite levels;Blood metabolite ratios;Iron status biomarkers transferrin levels;Metabolism;Self-reported high cholesterol;Total cholesterol;Treatment with cholesterol lowering medication;Treatment with simvastatin;Triglyceride levels;Triglycerides;Urinary metabolites;Urinary metabolites H NMR features	Transferrin
oQTL_0088	49	3	SECONDARY	rs1495741	8	18272881	G	294	0.7056	8.127	1.26e-14	N-acetylputrescine [HD4]	HDF37496	HD4	1	NAT2	@1methylxanthine;1-methylurate;1-methylxanthine;1-methylxanthine/4-acetamidobutanoate;4-acetamidobutanoate;5-acetylamino-6-amino-3-methyluracil;5-acetylamino-6-formylamino-3-methyluracil;Acetate:Formate;Formate;Formate concentration;Formate/acetate ratio;Formate/isopropanol ratio;Formate/pyroglutamate ratio;Formate/succinate ratio;Formate/succinate ratio (female);Formate/urea ratio;Formate:Isopropanol;Formate:Pyroglutamate;Formate:Succinate;Formate:Urea;N-acetylputrescine;Serum ratio of (1-methylxanthine)/(4-acetamidobutanoate)	Bladder cancer;Blood metabolite levels;Blood metabolite ratios;Cholesterol;Cholesterol total;Iron status biomarkers transferrin levels;Metabolism;Self-reported high cholesterol;Total cholesterol;Treatment with cholesterol lowering medication;Treatment with simvastatin;Triglyceride levels;Triglycerides;Urinary bladder cancer;Urinary bladder cancer in ever smokers;Urinary bladder neoplasms;Urinary metabolites;Urinary metabolites H NMR features	Transferrin
oQTL_0089	50	1	SENTINEL	rs35026308	19	14153293	G	334	-0.9232	-11.37	1.672e-25	IL27RA : Interleukin-27 receptor subunit alpha [SOMA]	5132-71_3	SOMA	1	IL27RA	0	Cerebrospinal fluid biomarker levels	Interleukin-27 receptor subunit alpha
oQTL_0090	51	1	SENTINEL	rs3923265	17	77707120	G	303	0.673	11.12	2.786e-24	ENPP7_Q6UWV6 [OLINK MET]	OID01181	OLINK	1	ENPP7	0	0	Ectonucleotide pyrophosphatase/phosphodiesterase family member 7
oQTL_0091	52	1	SENTINEL	rs11167260	20	33775200	A	338	0.8835	10.85	1.042e-23	PROC : Vitamin K-dependent protein C [SOMA]	2961-1_2	SOMA	1	EDEM2;GSS;MYH7B;PROCR;TRPC4AP	0	Anticoagulant levels;Blood clot in the leg;Blood coagulation factor inhibitors;Blood coagulation factors;Blood protein levels;Coagulation factor levels;Coronary artery disease;FVII;FVII activity;FVII in plasma;Height;Hemostatic factors and hematological phenotypes;Normalized agkistrodon contortrix venom ratio in venous thrombosis;Plasma protein C levels;Plasma protein C levels in venous thrombosis;Protein c;Protein C levels;Prothrombin time by INR international normalized ratio;Self-reported deep venous thrombosis;Sitting height;Trunk fat-free mass;Trunk predicted mass	Activated Protein C;Vitamin K-dependent protein C
oQTL_0092	53	4	SENTINEL	rs40200	5	35045745	A	320	0.8051	10.85	1.537e-23	3-Aminoisobutyrate [NMR]	CM0004	NMR	3	AGXT2	?-aminoisobutyric acid;3-aminoisobutyrate;3-Aminoisobutyrate concentration;BAIBu;BAIBu concentration;X3.Aminoisobutyrate	Urinary metabolites H NMR features	0
oQTL_0093	53	4	SECONDARY	rs40200	5	35045745	A	326	0.8528	9.696	1.1e-19	3-aminoisobutyrate [urine]	UM1566	urine	2	AGXT2	?-aminoisobutyric acid;3-aminoisobutyrate;3-Aminoisobutyrate concentration;BAIBu;BAIBu concentration;X3.Aminoisobutyrate	Urinary metabolites H NMR features	0
oQTL_0094	53	4	SECONDARY	rs40200	5	35045745	A	292	0.7944	8.482	1.15e-15	3-aminoisobutyrate [HD4]	HDF01566	HD4	4	AGXT2	?-aminoisobutyric acid;3-aminoisobutyrate;3-Aminoisobutyrate concentration;BAIBu;BAIBu concentration;X3.Aminoisobutyrate	Urinary metabolites H NMR features	0
oQTL_0095	53	4	SECONDARY	rs40200	5	35045745	A	326	-0.5727	-6.729	7.74e-11	X-12117 [urine]	UM33532	urine	1	AGXT2	?-aminoisobutyric acid;3-aminoisobutyrate;3-Aminoisobutyrate concentration;BAIBu;BAIBu concentration;X3.Aminoisobutyrate	Urinary metabolites H NMR features	0
oQTL_0096	54	1	SENTINEL	rs9778	13	47354101	A	337	-0.7548	-10.64	5.69e-23	ESD : S-formylglutathione hydrolase [SOMA]	4984-83_1	SOMA	1	ESD;HTR2A	0	0	S-formylglutathione hydrolase
oQTL_0097	55	1	SENTINEL	rs13015714	2	102971865	C	338	0.552	10.6	7.487e-23	IL18R1 : Interleukin-18 receptor 1 [SOMA]	3446-7_2	SOMA	1	IL18R1;IL18RAP;IL1RL1;SDR42E1P5;SLC9A4	0	Atopic dermatitis;Atopic dermatitis with bronchial asthma;Celiac disease;Cerebrospinal fluid biomarker levels;Crohns disease;Lymphocyte count	Interleukin-1 receptor-like 1;Interleukin-1 receptor-like 2;Interleukin-18 receptor 1
oQTL_0098	56	3	SENTINEL	rs507666	9	136149399	A	338	-0.7946	-10.55	1.188e-22	SELE : E-selectin [SOMA]	3470-1_2	SOMA	1	ABO	512.2 579;765.4 568;Alpha-glutamylglycine;ApoB;Cholesterol esters in large LDL;Concentration of IDL particles;Concentration of large LDL particles;Concentration of very small VLDL particles;Free cholesterol in IDL;Free cholesterol in large LDL;Glycylglycine;LDL-C assay;LDL large;Leucylalanine;Phospholipids in IDL;Phospholipids in large LDL;Phospholipids in very small VLDL;Total cholesterol in IDL;Total cholesterol in large LDL;Total cholesterol in LDL;Total lipids in IDL;Total lipids in large LDL;Total lipids in very small VLDL;VLDL mean size;VLDL small;X-17178;X - 17178	Alkaline phosphatase;Allergy;Arm fat percentage left;Arm fat percentage right;Blood clot in the leg;Blood clot in the lung;Blood protein levels;Cholesterol total;Circulating galectin 3 levels;Coronary artery disease;Diastolic blood pressure;Ferritin;Forced expiratory volume in 1-second;Forced expiratory volume in 1-second, best measure;Forced vital capacity;GIP levels in response to oral glucose tolerance test 120 minutes;Granulocyte count;Heel bone mineral density;Hematocrit;Hemoglobin concentration;High grade serous ovarian cancer;Illnesses of father: heart disease;Impedance of arm left;Impedance of arm right;Impedance of leg left;Impedance of leg right;Intercellular adhesion molecule 1;Invasive ovarian cancer;Ischemic stroke;LDL cholesterol;LDL cholesterol large lipoprotein fraction concentration;LDL cholesterol lipoprotein fraction concentration;LDL cholesterol lipoprotein fraction concentration in fasting sample;Lipid traits;Low density lipoprotein;Lymphocyte percentage of white cells;Medication for cholesterol, blood pressure or diabetes: cholesterol lowering medication;Monocyte count;Myeloid white cell count;Myocardial infarction;Neutrophil count;No blood clot, bronchitis, emphysema, asthma, rhinitis, eczema or allergy diagnosed by doctor;Peak expiratory flow;Phlebitis and thrombophlebitis;Plasma carcinoembryonic antigen CEA levels;Plasma soluble intercellular adhesion molecule 1 ICAM 1 females;Platelet distribution width;Pulmonary embolism;Red blood cell count;Red cell distribution width;Self-reported deep venous thrombosis;Self-reported high cholesterol;Self-reported pulmonary embolism + or - dvt;Serous invasive ovarian cancer;Sitting height;Soluble ICAM 1;Soluble intercellular adhesion molecule 1 ICAM 1;Sum basophil neutrophil counts;Sum eosinophil basophil counts;Sum neutrophil eosinophil counts;Tonsillectomy;Total cholesterol;Treatment with atorvastatin;Treatment with cholesterol lowering medication;Treatment with simvastatin;Treatment with warfarin;Type 2 diabetes;Vascular or heart problems diagnosed by doctor: high blood pressure;Venous thromboembolism;Venous thrombosis;VLDL cholesterol mean size lipoprotein fraction concentration;VLDL cholesterol small lipoprotein fraction concentration;VLDL cholesterol small lipoprotein fraction concentration in fasting sample;White blood cell count	Adhesion G protein-coupled receptor F5;Beta-1,4-galactosyltransferase 1;Beta-1,4-galactosyltransferase 2;C1GALT1-specific chaperone 1;Cadherin-5;Carbohydrate sulfotransferase 11;Carbohydrate sulfotransferase 15;CD209 antigen;Chloride intracellular channel protein 5;Coagulation Factor VIII;D-glucuronyl C5-epimerase;Desmoglein-2;Dipeptidase 2;DNA/RNA-binding protein KIN17;E-selectin;Endoglin;Fas, soluble;Glycosaminoglycan xylosylkinase;Golgi membrane protein 1;Hepatocyte growth factor receptor;HGF;Histo-blood group ABO system transferase;Immunoglobulin superfamily containing leucine-rich repeat protein 2;Insulin-like growth factor 1 receptor;Insulin receptor;Intercellular adhesion molecule 1;Intercellular adhesion molecule 2;Intercellular adhesion molecule 4;Intercellular adhesion molecule 5;Interleukin-3 receptor subunit alpha;Interleukin-6 receptor subunit beta;Intestinal-type alkaline phosphatase;Lactase-phlorizin hydrolase;Laminin;Leukemia inhibitory factor receptor;Lithostathine-1-alpha;Mannose-binding protein C;Mannosyl-oligosaccharide 1,2-alpha-mannosidase IB;N-acetyllactosaminide beta-1,3-N-acetylglucosaminyltransferase 2;NA;Neural cell adhesion molecule L1;OX-2 membrane glycoprotein;P-selectin;PECAM-1;Platelet endothelial aggregation receptor 1;Platelet endothelial cell adhesion molecule;Protein-tyrosine sulfotransferase 2;Protein FAM177A1;Protein FAM3B;Protein FAM3D;Protein jagged-1;sE-Selectin;Semaphorin-6A;Sulfhydryl oxidase 2;Thrombospondin type-1 domain-containing protein 1;Tissue factor;Toll-like receptor 4:Lymphocyte antigen 96 complex;Tyrosine-protein kinase receptor Tie-1, soluble;Vascular endothelial growth factor receptor 2;Vascular endothelial growth factor receptor 3
oQTL_0099	56	3	SECONDARY	rs507666	9	136149399	A	338	-0.5871	-9.017	1.507e-17	INSR : Insulin receptor [SOMA]	3448-13_2	SOMA	1	ABO	512.2 579;765.4 568;Alpha-glutamylglycine;ApoB;Cholesterol esters in large LDL;Concentration of IDL particles;Concentration of large LDL particles;Concentration of very small VLDL particles;Free cholesterol in IDL;Free cholesterol in large LDL;Glycylglycine;LDL-C assay;LDL large;Leucylalanine;Phospholipids in IDL;Phospholipids in large LDL;Phospholipids in very small VLDL;Total cholesterol in IDL;Total cholesterol in large LDL;Total cholesterol in LDL;Total lipids in IDL;Total lipids in large LDL;Total lipids in very small VLDL;VLDL mean size;VLDL small;X-17178;X - 17178	Alkaline phosphatase;Allergy;Arm fat percentage left;Arm fat percentage right;Blood clot in the leg;Blood clot in the lung;Blood protein levels;Cholesterol total;Circulating galectin 3 levels;Coronary artery disease;Diastolic blood pressure;Ferritin;Forced expiratory volume in 1-second;Forced expiratory volume in 1-second, best measure;Forced vital capacity;GIP levels in response to oral glucose tolerance test 120 minutes;Granulocyte count;Heel bone mineral density;Hematocrit;Hemoglobin concentration;High grade serous ovarian cancer;Illnesses of father: heart disease;Impedance of arm left;Impedance of arm right;Impedance of leg left;Impedance of leg right;Intercellular adhesion molecule 1;Invasive ovarian cancer;Ischemic stroke;LDL cholesterol;LDL cholesterol large lipoprotein fraction concentration;LDL cholesterol lipoprotein fraction concentration;LDL cholesterol lipoprotein fraction concentration in fasting sample;Lipid traits;Low density lipoprotein;Lymphocyte percentage of white cells;Medication for cholesterol, blood pressure or diabetes: cholesterol lowering medication;Monocyte count;Myeloid white cell count;Myocardial infarction;Neutrophil count;No blood clot, bronchitis, emphysema, asthma, rhinitis, eczema or allergy diagnosed by doctor;Peak expiratory flow;Phlebitis and thrombophlebitis;Plasma carcinoembryonic antigen CEA levels;Plasma soluble intercellular adhesion molecule 1 ICAM 1 females;Platelet distribution width;Pulmonary embolism;Red blood cell count;Red cell distribution width;Self-reported deep venous thrombosis;Self-reported high cholesterol;Self-reported pulmonary embolism + or - dvt;Serous invasive ovarian cancer;Sitting height;Soluble ICAM 1;Soluble intercellular adhesion molecule 1 ICAM 1;Sum basophil neutrophil counts;Sum eosinophil basophil counts;Sum neutrophil eosinophil counts;Tonsillectomy;Total cholesterol;Treatment with atorvastatin;Treatment with cholesterol lowering medication;Treatment with simvastatin;Treatment with warfarin;Type 2 diabetes;Vascular or heart problems diagnosed by doctor: high blood pressure;Venous thromboembolism;Venous thrombosis;VLDL cholesterol mean size lipoprotein fraction concentration;VLDL cholesterol small lipoprotein fraction concentration;VLDL cholesterol small lipoprotein fraction concentration in fasting sample;White blood cell count	Adhesion G protein-coupled receptor F5;Beta-1,4-galactosyltransferase 1;Beta-1,4-galactosyltransferase 2;C1GALT1-specific chaperone 1;Cadherin-5;Carbohydrate sulfotransferase 11;Carbohydrate sulfotransferase 15;CD209 antigen;Chloride intracellular channel protein 5;Coagulation Factor VIII;D-glucuronyl C5-epimerase;Desmoglein-2;Dipeptidase 2;DNA/RNA-binding protein KIN17;E-selectin;Endoglin;Fas, soluble;Glycosaminoglycan xylosylkinase;Golgi membrane protein 1;Hepatocyte growth factor receptor;HGF;Histo-blood group ABO system transferase;Immunoglobulin superfamily containing leucine-rich repeat protein 2;Insulin-like growth factor 1 receptor;Insulin receptor;Intercellular adhesion molecule 1;Intercellular adhesion molecule 2;Intercellular adhesion molecule 4;Intercellular adhesion molecule 5;Interleukin-3 receptor subunit alpha;Interleukin-6 receptor subunit beta;Intestinal-type alkaline phosphatase;Lactase-phlorizin hydrolase;Laminin;Leukemia inhibitory factor receptor;Lithostathine-1-alpha;Mannose-binding protein C;Mannosyl-oligosaccharide 1,2-alpha-mannosidase IB;N-acetyllactosaminide beta-1,3-N-acetylglucosaminyltransferase 2;NA;Neural cell adhesion molecule L1;OX-2 membrane glycoprotein;P-selectin;PECAM-1;Platelet endothelial aggregation receptor 1;Platelet endothelial cell adhesion molecule;Protein-tyrosine sulfotransferase 2;Protein FAM177A1;Protein FAM3B;Protein FAM3D;Protein jagged-1;sE-Selectin;Semaphorin-6A;Sulfhydryl oxidase 2;Thrombospondin type-1 domain-containing protein 1;Tissue factor;Toll-like receptor 4:Lymphocyte antigen 96 complex;Tyrosine-protein kinase receptor Tie-1, soluble;Vascular endothelial growth factor receptor 2;Vascular endothelial growth factor receptor 3
oQTL_0100	56	3	SECONDARY	rs507666	9	136149399	A	338	-0.4562	-5.78	1.706e-08	FLT4 : Vascular endothelial growth factor receptor 3 [SOMA]	2358-19_2	SOMA	2	ABO	512.2 579;765.4 568;Alpha-glutamylglycine;ApoB;Cholesterol esters in large LDL;Concentration of IDL particles;Concentration of large LDL particles;Concentration of very small VLDL particles;Free cholesterol in IDL;Free cholesterol in large LDL;Glycylglycine;LDL-C assay;LDL large;Leucylalanine;Phospholipids in IDL;Phospholipids in large LDL;Phospholipids in very small VLDL;Total cholesterol in IDL;Total cholesterol in large LDL;Total cholesterol in LDL;Total lipids in IDL;Total lipids in large LDL;Total lipids in very small VLDL;VLDL mean size;VLDL small;X-17178;X - 17178	Alkaline phosphatase;Allergy;Arm fat percentage left;Arm fat percentage right;Blood clot in the leg;Blood clot in the lung;Blood protein levels;Cholesterol total;Circulating galectin 3 levels;Coronary artery disease;Diastolic blood pressure;Ferritin;Forced expiratory volume in 1-second;Forced expiratory volume in 1-second, best measure;Forced vital capacity;GIP levels in response to oral glucose tolerance test 120 minutes;Granulocyte count;Heel bone mineral density;Hematocrit;Hemoglobin concentration;High grade serous ovarian cancer;Illnesses of father: heart disease;Impedance of arm left;Impedance of arm right;Impedance of leg left;Impedance of leg right;Intercellular adhesion molecule 1;Invasive ovarian cancer;Ischemic stroke;LDL cholesterol;LDL cholesterol large lipoprotein fraction concentration;LDL cholesterol lipoprotein fraction concentration;LDL cholesterol lipoprotein fraction concentration in fasting sample;Lipid traits;Low density lipoprotein;Lymphocyte percentage of white cells;Medication for cholesterol, blood pressure or diabetes: cholesterol lowering medication;Monocyte count;Myeloid white cell count;Myocardial infarction;Neutrophil count;No blood clot, bronchitis, emphysema, asthma, rhinitis, eczema or allergy diagnosed by doctor;Peak expiratory flow;Phlebitis and thrombophlebitis;Plasma carcinoembryonic antigen CEA levels;Plasma soluble intercellular adhesion molecule 1 ICAM 1 females;Platelet distribution width;Pulmonary embolism;Red blood cell count;Red cell distribution width;Self-reported deep venous thrombosis;Self-reported high cholesterol;Self-reported pulmonary embolism + or - dvt;Serous invasive ovarian cancer;Sitting height;Soluble ICAM 1;Soluble intercellular adhesion molecule 1 ICAM 1;Sum basophil neutrophil counts;Sum eosinophil basophil counts;Sum neutrophil eosinophil counts;Tonsillectomy;Total cholesterol;Treatment with atorvastatin;Treatment with cholesterol lowering medication;Treatment with simvastatin;Treatment with warfarin;Type 2 diabetes;Vascular or heart problems diagnosed by doctor: high blood pressure;Venous thromboembolism;Venous thrombosis;VLDL cholesterol mean size lipoprotein fraction concentration;VLDL cholesterol small lipoprotein fraction concentration;VLDL cholesterol small lipoprotein fraction concentration in fasting sample;White blood cell count	Adhesion G protein-coupled receptor F5;Beta-1,4-galactosyltransferase 1;Beta-1,4-galactosyltransferase 2;C1GALT1-specific chaperone 1;Cadherin-5;Carbohydrate sulfotransferase 11;Carbohydrate sulfotransferase 15;CD209 antigen;Chloride intracellular channel protein 5;Coagulation Factor VIII;D-glucuronyl C5-epimerase;Desmoglein-2;Dipeptidase 2;DNA/RNA-binding protein KIN17;E-selectin;Endoglin;Fas, soluble;Glycosaminoglycan xylosylkinase;Golgi membrane protein 1;Hepatocyte growth factor receptor;HGF;Histo-blood group ABO system transferase;Immunoglobulin superfamily containing leucine-rich repeat protein 2;Insulin-like growth factor 1 receptor;Insulin receptor;Intercellular adhesion molecule 1;Intercellular adhesion molecule 2;Intercellular adhesion molecule 4;Intercellular adhesion molecule 5;Interleukin-3 receptor subunit alpha;Interleukin-6 receptor subunit beta;Intestinal-type alkaline phosphatase;Lactase-phlorizin hydrolase;Laminin;Leukemia inhibitory factor receptor;Lithostathine-1-alpha;Mannose-binding protein C;Mannosyl-oligosaccharide 1,2-alpha-mannosidase IB;N-acetyllactosaminide beta-1,3-N-acetylglucosaminyltransferase 2;NA;Neural cell adhesion molecule L1;OX-2 membrane glycoprotein;P-selectin;PECAM-1;Platelet endothelial aggregation receptor 1;Platelet endothelial cell adhesion molecule;Protein-tyrosine sulfotransferase 2;Protein FAM177A1;Protein FAM3B;Protein FAM3D;Protein jagged-1;sE-Selectin;Semaphorin-6A;Sulfhydryl oxidase 2;Thrombospondin type-1 domain-containing protein 1;Tissue factor;Toll-like receptor 4:Lymphocyte antigen 96 complex;Tyrosine-protein kinase receptor Tie-1, soluble;Vascular endothelial growth factor receptor 2;Vascular endothelial growth factor receptor 3
oQTL_0101	57	1	SENTINEL	rs1042445	3	186395436	A	336	-0.6954	-10.5	1.755e-22	MAP2K4 : Dual specificity mitogen-activated protein kinase kinase 4 [SOMA]	5242-37_3	SOMA	2	HRG	0	Activated partial thromboplastin time;Blood protein levels	Bone sialoprotein 2;CD27 antigen;Dual specificity mitogen-activated protein kinase kinase 4;Estrogen receptor;Extracellular sulfatase Sulf-2;Gastrin-releasing peptide;Leucine-rich PPR motif-containing protein, mitochondrial;Microfibrillar-associated protein 2;Non-histone chromosomal protein HMG-14;NTF2-related export protein 1;Protein DEPP;Protocadherin-10;SUN domain-containing protein 5;Transmembrane protein 87B;Tumor necrosis factor receptor superfamily member 16;UPF0577 protein KIAA1324-like
oQTL_0102	58	1	SENTINEL	rs10149354	14	95038368	A	337	0.6848	10.4	3.854e-22	SERPINA4 : Kallistatin [SOMA]	3449-58_2	SOMA	1	SERPINA4;SERPINA5	0	0	Kallistatin
oQTL_0103	59	1	SENTINEL	rs56921187	7	83022451	A	338	-0.82	-10.18	2.162e-21	SEMA3E : Semaphorin-3E [SOMA]	5363-51_3	SOMA	1	SEMA3E	0	0	Semaphorin-3E
oQTL_0104	60	1	SENTINEL	rs1079734	22	33161552	G	338	0.4865	10.12	3.41e-21	TIMP3 : Metalloproteinase inhibitor 3 [SOMA]	2480-58_3	SOMA	1	SYN3	0	0	Metalloproteinase inhibitor 3;Multimerin-2
oQTL_0105	61	1	SENTINEL	rs1138545	9	117835899	A	338	1.076	10.04	6.427e-21	TNC : Tenascin [SOMA]	4155-3_2	SOMA	1	TNC	0	Blood protein levels	GDP-fucose protein O-fucosyltransferase 2;P24821 protein abundance levels;Prolargin;Protein eva-1 homolog C;Tenascin
oQTL_0106	62	1	SENTINEL	rs10825492	10	52008730	A	338	-0.6682	-10.03	6.794e-21	ASAH2 : Neutral ceramidase [SOMA]	3212-30_3	SOMA	3	ASAH2	0	0	Neutral ceramidase
oQTL_0107	63	2	SENTINEL	rs17271883	19	5834212	A	338	-0.5931	-9.963	1.18e-20	FUT3 : Galactoside 3(4)-L-fucosyltransferase [SOMA]	4548-4_2	SOMA	1	FUT6	0	Desialylated Glycan Peak 7;Desialylated Glycan Peak 9;Glycan Peak 14;Plasma cancer antigen 19 9 CA19 9 levels;Plasma carcinoembryonic antigen CEA levels;Tumor biomarkers	Alpha-(1,3)-fucosyltransferase 5;Galactoside 3(4)-L-fucosyltransferase;Protein FAM3B
oQTL_0108	63	2	SECONDARY	rs17271883	19	5834212	A	338	-0.3602	-7.564	3.767e-13	FUT5 : Alpha-(1,3)-fucosyltransferase 5 [SOMA]	4549-78_2	SOMA	1	FUT6	0	Desialylated Glycan Peak 7;Desialylated Glycan Peak 9;Glycan Peak 14;Plasma cancer antigen 19 9 CA19 9 levels;Plasma carcinoembryonic antigen CEA levels;Tumor biomarkers	Alpha-(1,3)-fucosyltransferase 5;Galactoside 3(4)-L-fucosyltransferase;Protein FAM3B
oQTL_0109	64	1	SENTINEL	rs16850073	4	74703999	A	338	0.5682	9.858	2.656e-20	CXCL6 : C-X-C motif chemokine 6 [SOMA]	3495-15_2	SOMA	1	CXCL6	0	Basophil percentage of granulocytes;Blood protein levels;Eosinophil percentage of granulocytes;Granulocyte count;Granulocyte percentage of myeloid white cells;Lymphocyte percentage of white cells;Monocyte percentage of white cells;Myeloid white cell count;Neutrophil count;Neutrophil percentage of granulocytes;Neutrophil percentage of white cells;Sum basophil neutrophil counts;Sum neutrophil eosinophil counts;White blood cell count	C-X-C motif chemokine 6;ER membrane protein complex subunit 1;Platelet factor 4 variant
oQTL_0110	65	1	SENTINEL	rs3138040	17	32652854	G	337	-0.6463	-9.764	5.532e-20	CCL7 : C-C motif chemokine 7 [SOMA]	4886-3_1	SOMA	1	CCL13;CCL8;RP11-521P1.1	0	0	C-C motif chemokine 7;C-C motif chemokine 8
oQTL_0111	66	1	SENTINEL	rs6857504	4	88403823	A	311	-0.651	-9.738	1.02e-19	SPARCL1_Q14515 [OLINK CMET]	OID01287	OLINK	1	SPARCL1	0	0	SPARC-like protein 1
oQTL_0112	67	1	SENTINEL	rs3766370	1	160711477	A	338	-0.6993	-9.671	1.118e-19	SLAMF7 : SLAM family member 7 [SOMA]	5487-7_3	SOMA	1	SLAMF7	0	0	SLAM family member 7
oQTL_0113	68	1	SENTINEL	rs10178436	2	102926511	A	338	0.5601	9.627	1.555e-19	IL1RL1 : Interleukin-1 receptor-like 1 [SOMA]	4234-8_2	SOMA	1	IL1RL1	0	Blood protein levels;Crohns disease;Eosinophil count;Inflammatory bowel disease;Sum eosinophil basophil counts	Interleukin-1 receptor-like 1;Interleukin-18 receptor 1
oQTL_0114	69	1	SENTINEL	rs367761060	5	156533145	G	335	0.5586	9.515	3.807e-19	HAVCR2 : Hepatitis A virus cellular receptor 2 [SOMA]	5134-52_2	SOMA	1	-	0	0	0
oQTL_0115	70	1	SENTINEL	rs2235634	16	1265600	A	337	-0.7345	-9.496	4.277e-19	TPSB2 : Tryptase beta-2 [SOMA]	3403-1_2	SOMA	4	CACNA1H	0	0	Tryptase beta-2
oQTL_0116	71	16	SENTINEL	rs4148324	2	234672722	C	294	0.6361	9.546	5.687e-19	bilirubin (Z,Z) [HD4]	HDF43807	HD4	1	UGT1A4;UGT1A5;UGT1A6	243.1 340;299.2 317;300.2 317;306.1 341;315.1 341;323.1 163;355.1 163;356.1 163;371.1 163;462.2 341;583.3 202;583.3 317;584.3 317;585.3 168;585.3 176;585.3 317;586.3 168;586.3 316;587.3 176;599.3 341;603.2 341;605.3 348;607.3 316;608.3 316;613.3 317;621.2 341;623.2 316;867.4 341;868.4 341;Bilirubin;Bilirubin (E,E);Bilirubin (E,E)*;Bilirubin (E,E)*/oleoylcarnitine;Bilirubin (E,Z or Z,E)*;Bilirubin (Z,Z);BilirubinEE;BilirubinZZ;Biliverdin;Serum bilirubin;Serum concentration of bilirubin (E,E)*;Serum concentration of bilirubin (E,Z or Z,E)*;Serum concentration of bilirubin (Z,Z);Serum concentration of biliverdin;Serum metabolite (mass spec peak: 243.1 m/z);Serum metabolite (mass spec peak: 299.2 m/z);Serum metabolite (mass spec peak: 300.2 m/z);Serum metabolite (mass spec peak: 306.1 m/z);Serum metabolite (mass spec peak: 315.1 m/z);Serum metabolite (mass spec peak: 323.1 m/z);Serum metabolite (mass spec peak: 355.1 m/z);Serum metabolite (mass spec peak: 356.1 m/z);Serum metabolite (mass spec peak: 371.1 m/z);Serum metabolite (mass spec peak: 462.2 m/z);Serum metabolite (mass spec peak: 583.3 m/z);Serum metabolite (mass spec peak: 584.3 m/z);Serum metabolite (mass spec peak: 585.3 m/z);Serum metabolite (mass spec peak: 586.3 m/z);Serum metabolite (mass spec peak: 587.3 m/z);Serum metabolite (mass spec peak: 599.3 m/z);Serum metabolite (mass spec peak: 603.2 m/z);Serum metabolite (mass spec peak: 605.3 m/z);Serum metabolite (mass spec peak: 607.3 m/z);Serum metabolite (mass spec peak: 608.3 m/z);Serum metabolite (mass spec peak: 613.3 m/z);Serum metabolite (mass spec peak: 621.2 m/z);Serum metabolite (mass spec peak: 623.2 m/z);Serum metabolite (mass spec peak: 867.4 m/z);Serum metabolite (mass spec peak: 868.4 m/z);Serum ratio of (1-docosahexaenoylglycerophosphocholine*)/(bilirubin (E,Z or Z,E)*);Serum ratio of (1-heptadecanoylglycerophosphocholine)/(bilirubin (E,E)*);Serum ratio of (1-oleoylglycerophosphocholine)/(bilirubin (E,E)*);Serum ratio of (1-oleoylglycerophosphocholine)/(bilirubin (E,Z or Z,E)*);Serum ratio of (1-palmitoleoylglycerophosphocholine*)/(bilirubin (E,E)*);Serum ratio of (1-palmitoleoylglycerophosphocholine*)/(bilirubin (E,Z or Z,E)*);Serum ratio of (1-palmitoylglycerophosphocholine)/(bilirubin (E,E)*);Serum ratio of (1-palmitoylglycerophosphocholine)/(bilirubin (E,Z or Z,E)*);Serum ratio of (1-palmitoylglycerophosphocholine)/(bilirubin (Z,Z));Serum ratio of (1-stearoylglycerophosphocholine)/(bilirubin (E,E)*);Serum ratio of (1-stearoylglycerophosphocholine)/(bilirubin (E,Z or Z,E)*);Serum ratio of (1-stearoylglycerophosphocholine)/(bilirubin (Z,Z));Serum ratio of (10-heptadecenoate (17:1n7))/(bilirubin (E,E)*);Serum ratio of (10-heptadecenoate (17:1n7))/(bilirubin (E,Z or Z,E)*);Serum ratio of (10-heptadecenoate (17:1n7))/(bilirubin (Z,Z));Serum ratio of (10-nonadecenoate (19:1n9))/(bilirubin (E,E)*);Serum ratio of (10-nonadecenoate (19:1n9))/(bilirubin (E,Z or Z,E)*);Serum ratio of (10-undecenoate (11:1n1))/(bilirubin (E,E)*);Serum ratio of (10-undecenoate (11:1n1))/(bilirubin (Z,Z));Serum ratio of (2-linoleoylglycerophosphocholine*)/(bilirubin (E,E)*);Serum ratio of (2-linoleoylglycerophosphocholine*)/(bilirubin (E,Z or Z,E)*);Serum ratio of (2-oleoylglycerophosphocholine*)/(bilirubin (E,E)*);Serum ratio of (2-palmitoylglycerophosphocholine*)/(bilirubin (E,E)*);Serum ratio of (2-palmitoylglycerophosphocholine*)/(bilirubin (E,Z or Z,E)*);Serum ratio of (2-palmitoylglycerophosphocholine*)/(bilirubin (Z,Z));Serum ratio of (2-stearoylglycerophosphocholine*)/(bilirubin (E,E)*);Serum ratio of (2-tetradecenoyl carnitine)/(bilirubin (E,E)*);Serum ratio of (5-dodecenoate (12:1n7))/(bilirubin (E,E)*);Serum ratio of (acetylcarnitine)/(bilirubin (E,E)*);Serum ratio of (adrenate (22:4n6))/(bilirubin (E,E)*);Serum ratio of (adrenate (22:4n6))/(bilirubin (E,Z or Z,E)*);Serum ratio of (bilirubin (E,E)*)/(dihomo-linoleate (20:2n6));Serum ratio of (bilirubin (E,E)*)/(docosapentaenoate (n3 DPA, 22:5n3));Serum ratio of (bilirubin (E,E)*)/(eicosenoate (20:1n9 or 11));Serum ratio of (bilirubin (E,E)*)/(glycerate);Serum ratio of (bilirubin (E,E)*)/(glycerol);Serum ratio of (bilirubin (E,E)*)/(hexanoylcarnitine);Serum ratio of (bilirubin (E,E)*)/(linoleate (18:2n6));Serum ratio of (bilirubin (E,E)*)/(linolenate [alpha or gamma, (18:3n3 or 6)]);Serum ratio of (bilirubin (E,E)*)/(margarate (17:0));Serum ratio of (bilirubin (E,E)*)/(myristate (14:0));Serum ratio of (bilirubin (E,E)*)/(myristoleate (14:1n5));Serum ratio of (bilirubin (E,E)*)/(oleate (18:1n9));Serum ratio of (bilirubin (E,E)*)/(oleoylcarnitine);Serum ratio of (bilirubin (E,E)*)/(palmitate (16:0));Serum ratio of (bilirubin (E,E)*)/(palmitoleate (16:1n7));Serum ratio of (bilirubin (E,E)*)/(palmitoylcarnitine);Serum ratio of (bilirubin (E,E)*)/(stearate (18:0));Serum ratio of (bilirubin (E,E)*)/(stearidonate (18:4n3));Serum ratio of (bilirubin (E,E)*)/(stearoylcarnitine);Serum ratio of (bilirubin (E,Z or Z,E)*)/(dihomo-linoleate (20:2n6));Serum ratio of (bilirubin (E,Z or Z,E)*)/(docosapentaenoate (n3 DPA, 22:5n3));Serum ratio of (bilirubin (E,Z or Z,E)*)/(eicosenoate (20:1n9 or 11));Serum ratio of (bilirubin (E,Z or Z,E)*)/(linoleate (18:2n6));Serum ratio of (bilirubin (E,Z or Z,E)*)/(linolenate [alpha or gamma, (18:3n3 or 6)]);Serum ratio of (bilirubin (E,Z or Z,E)*)/(margarate (17:0));Serum ratio of (bilirubin (E,Z or Z,E)*)/(myristate (14:0));Serum ratio of (bilirubin (E,Z or Z,E)*)/(oleate (18:1n9));Serum ratio of (bilirubin (E,Z or Z,E)*)/(oleoylcarnitine);Serum ratio of (bilirubin (E,Z or Z,E)*)/(palmitate (16:0));Serum ratio of (bilirubin (E,Z or Z,E)*)/(palmitoleate (16:1n7));Serum ratio of (bilirubin (E,Z or Z,E)*)/(palmitoylcarnitine);Serum ratio of (bilirubin (E,Z or Z,E)*)/(stearate (18:0));Serum ratio of (bilirubin (Z,Z))/(eicosenoate (20:1n9 or 11));Serum ratio of (bilirubin (Z,Z))/(linoleate (18:2n6));Serum ratio of (bilirubin (Z,Z))/(linolenate [alpha or gamma, (18:3n3 or 6)]);Serum ratio of (bilirubin (Z,Z))/(myristate (14:0));Serum ratio of (bilirubin (Z,Z))/(oleate (18:1n9));Serum ratio of (bilirubin (Z,Z))/(oleoylcarnitine);Serum ratio of (bilirubin (Z,Z))/(palmitate (16:0));Serum ratio of (bilirubin (Z,Z))/(stearate (18:0));X- 11530;X- 11793;X-11441;X-11442;X-11522;X-11530;X-11793;X-16946;X-21448;X - 11441;X - 11442;X - 11522;X - 11530;X - 16946;X - 21448	Anemia sickle cell;Bilirubin;Bilirubin levels;Bilirubin levels females;Bilirubin levels males;Blood metabolite levels;Cholelithiasis related traits in sickle cell anemia;Circulating cell free DNA;Direct bilirubin in age60;Direct bilirubin in BMI 24;Direct bilirubin in BMI24;Direct bilirubin in females;Direct bilirubin in males;Direct bilirubin in non drinkers;Direct bilirubin in non smokers;Direct bilirubin in smokers;Dna;Indirect bilirubin in age60;Indirect bilirubin in BMI24;Indirect bilirubin in drinkers;Indirect bilirubin in females;Indirect bilirubin in males;Indirect bilirubin in non drinkers;Indirect bilirubin in non smokers;Indirect bilirubin in smokers;Metabolic traits;Metabolism;Metabolite levels;Self-reported liver or biliary/pancreas problem;Serum bilirubin levels;Serum circulating cell free DNA levels;Serum metabolite levels;Total bilirubin;Total bilirubin concentration;Total bilirubin in age60;Total bilirubin in BMI 24;Total bilirubin in BMI24;Total bilirubin in drinkers;Total bilirubin in females;Total bilirubin in males;Total bilirubin in non drinkers;Total bilirubin in non smokers;Total bilirubin in smokers;Total bilirubin levels in HIV 1 infection;Total bilirubin levels in sickle cell anemia;Total cholesterol;Total serum bilirubin	Angiopoietin-related protein 1;Ectonucleoside triphosphate diphosphohydrolase 6;Interferon gamma;Nuclear receptor subfamily 1 group D member 2;Protein-tyrosine kinase 6;Retinol dehydrogenase 16;Serine/threonine-protein kinase VRK1;Testis-specific chromodomain protein Y 1;Tissue Factor;UDP-glucuronosyltransferase 1-6
oQTL_0117	71	16	SECONDARY	rs4148324	2	234672722	C	293	0.6038	8.743	1.85e-16	biliverdin [HD4]	HDF02137	HD4	1	UGT1A4;UGT1A5;UGT1A6	243.1 340;299.2 317;300.2 317;306.1 341;315.1 341;323.1 163;355.1 163;356.1 163;371.1 163;462.2 341;583.3 202;583.3 317;584.3 317;585.3 168;585.3 176;585.3 317;586.3 168;586.3 316;587.3 176;599.3 341;603.2 341;605.3 348;607.3 316;608.3 316;613.3 317;621.2 341;623.2 316;867.4 341;868.4 341;Bilirubin;Bilirubin (E,E);Bilirubin (E,E)*;Bilirubin (E,E)*/oleoylcarnitine;Bilirubin (E,Z or Z,E)*;Bilirubin (Z,Z);BilirubinEE;BilirubinZZ;Biliverdin;Serum bilirubin;Serum concentration of bilirubin (E,E)*;Serum concentration of bilirubin (E,Z or Z,E)*;Serum concentration of bilirubin (Z,Z);Serum concentration of biliverdin;Serum metabolite (mass spec peak: 243.1 m/z);Serum metabolite (mass spec peak: 299.2 m/z);Serum metabolite (mass spec peak: 300.2 m/z);Serum metabolite (mass spec peak: 306.1 m/z);Serum metabolite (mass spec peak: 315.1 m/z);Serum metabolite (mass spec peak: 323.1 m/z);Serum metabolite (mass spec peak: 355.1 m/z);Serum metabolite (mass spec peak: 356.1 m/z);Serum metabolite (mass spec peak: 371.1 m/z);Serum metabolite (mass spec peak: 462.2 m/z);Serum metabolite (mass spec peak: 583.3 m/z);Serum metabolite (mass spec peak: 584.3 m/z);Serum metabolite (mass spec peak: 585.3 m/z);Serum metabolite (mass spec peak: 586.3 m/z);Serum metabolite (mass spec peak: 587.3 m/z);Serum metabolite (mass spec peak: 599.3 m/z);Serum metabolite (mass spec peak: 603.2 m/z);Serum metabolite (mass spec peak: 605.3 m/z);Serum metabolite (mass spec peak: 607.3 m/z);Serum metabolite (mass spec peak: 608.3 m/z);Serum metabolite (mass spec peak: 613.3 m/z);Serum metabolite (mass spec peak: 621.2 m/z);Serum metabolite (mass spec peak: 623.2 m/z);Serum metabolite (mass spec peak: 867.4 m/z);Serum metabolite (mass spec peak: 868.4 m/z);Serum ratio of (1-docosahexaenoylglycerophosphocholine*)/(bilirubin (E,Z or Z,E)*);Serum ratio of (1-heptadecanoylglycerophosphocholine)/(bilirubin (E,E)*);Serum ratio of (1-oleoylglycerophosphocholine)/(bilirubin (E,E)*);Serum ratio of (1-oleoylglycerophosphocholine)/(bilirubin (E,Z or Z,E)*);Serum ratio of (1-palmitoleoylglycerophosphocholine*)/(bilirubin (E,E)*);Serum ratio of (1-palmitoleoylglycerophosphocholine*)/(bilirubin (E,Z or Z,E)*);Serum ratio of (1-palmitoylglycerophosphocholine)/(bilirubin (E,E)*);Serum ratio of (1-palmitoylglycerophosphocholine)/(bilirubin (E,Z or Z,E)*);Serum ratio of (1-palmitoylglycerophosphocholine)/(bilirubin (Z,Z));Serum ratio of (1-stearoylglycerophosphocholine)/(bilirubin (E,E)*);Serum ratio of (1-stearoylglycerophosphocholine)/(bilirubin (E,Z or Z,E)*);Serum ratio of (1-stearoylglycerophosphocholine)/(bilirubin (Z,Z));Serum ratio of (10-heptadecenoate (17:1n7))/(bilirubin (E,E)*);Serum ratio of (10-heptadecenoate (17:1n7))/(bilirubin (E,Z or Z,E)*);Serum ratio of (10-heptadecenoate (17:1n7))/(bilirubin (Z,Z));Serum ratio of (10-nonadecenoate (19:1n9))/(bilirubin (E,E)*);Serum ratio of (10-nonadecenoate (19:1n9))/(bilirubin (E,Z or Z,E)*);Serum ratio of (10-undecenoate (11:1n1))/(bilirubin (E,E)*);Serum ratio of (10-undecenoate (11:1n1))/(bilirubin (Z,Z));Serum ratio of (2-linoleoylglycerophosphocholine*)/(bilirubin (E,E)*);Serum ratio of (2-linoleoylglycerophosphocholine*)/(bilirubin (E,Z or Z,E)*);Serum ratio of (2-oleoylglycerophosphocholine*)/(bilirubin (E,E)*);Serum ratio of (2-palmitoylglycerophosphocholine*)/(bilirubin (E,E)*);Serum ratio of (2-palmitoylglycerophosphocholine*)/(bilirubin (E,Z or Z,E)*);Serum ratio of (2-palmitoylglycerophosphocholine*)/(bilirubin (Z,Z));Serum ratio of (2-stearoylglycerophosphocholine*)/(bilirubin (E,E)*);Serum ratio of (2-tetradecenoyl carnitine)/(bilirubin (E,E)*);Serum ratio of (5-dodecenoate (12:1n7))/(bilirubin (E,E)*);Serum ratio of (acetylcarnitine)/(bilirubin (E,E)*);Serum ratio of (adrenate (22:4n6))/(bilirubin (E,E)*);Serum ratio of (adrenate (22:4n6))/(bilirubin (E,Z or Z,E)*);Serum ratio of (bilirubin (E,E)*)/(dihomo-linoleate (20:2n6));Serum ratio of (bilirubin (E,E)*)/(docosapentaenoate (n3 DPA, 22:5n3));Serum ratio of (bilirubin (E,E)*)/(eicosenoate (20:1n9 or 11));Serum ratio of (bilirubin (E,E)*)/(glycerate);Serum ratio of (bilirubin (E,E)*)/(glycerol);Serum ratio of (bilirubin (E,E)*)/(hexanoylcarnitine);Serum ratio of (bilirubin (E,E)*)/(linoleate (18:2n6));Serum ratio of (bilirubin (E,E)*)/(linolenate [alpha or gamma, (18:3n3 or 6)]);Serum ratio of (bilirubin (E,E)*)/(margarate (17:0));Serum ratio of (bilirubin (E,E)*)/(myristate (14:0));Serum ratio of (bilirubin (E,E)*)/(myristoleate (14:1n5));Serum ratio of (bilirubin (E,E)*)/(oleate (18:1n9));Serum ratio of (bilirubin (E,E)*)/(oleoylcarnitine);Serum ratio of (bilirubin (E,E)*)/(palmitate (16:0));Serum ratio of (bilirubin (E,E)*)/(palmitoleate (16:1n7));Serum ratio of (bilirubin (E,E)*)/(palmitoylcarnitine);Serum ratio of (bilirubin (E,E)*)/(stearate (18:0));Serum ratio of (bilirubin (E,E)*)/(stearidonate (18:4n3));Serum ratio of (bilirubin (E,E)*)/(stearoylcarnitine);Serum ratio of (bilirubin (E,Z or Z,E)*)/(dihomo-linoleate (20:2n6));Serum ratio of (bilirubin (E,Z or Z,E)*)/(docosapentaenoate (n3 DPA, 22:5n3));Serum ratio of (bilirubin (E,Z or Z,E)*)/(eicosenoate (20:1n9 or 11));Serum ratio of (bilirubin (E,Z or Z,E)*)/(linoleate (18:2n6));Serum ratio of (bilirubin (E,Z or Z,E)*)/(linolenate [alpha or gamma, (18:3n3 or 6)]);Serum ratio of (bilirubin (E,Z or Z,E)*)/(margarate (17:0));Serum ratio of (bilirubin (E,Z or Z,E)*)/(myristate (14:0));Serum ratio of (bilirubin (E,Z or Z,E)*)/(oleate (18:1n9));Serum ratio of (bilirubin (E,Z or Z,E)*)/(oleoylcarnitine);Serum ratio of (bilirubin (E,Z or Z,E)*)/(palmitate (16:0));Serum ratio of (bilirubin (E,Z or Z,E)*)/(palmitoleate (16:1n7));Serum ratio of (bilirubin (E,Z or Z,E)*)/(palmitoylcarnitine);Serum ratio of (bilirubin (E,Z or Z,E)*)/(stearate (18:0));Serum ratio of (bilirubin (Z,Z))/(eicosenoate (20:1n9 or 11));Serum ratio of (bilirubin (Z,Z))/(linoleate (18:2n6));Serum ratio of (bilirubin (Z,Z))/(linolenate [alpha or gamma, (18:3n3 or 6)]);Serum ratio of (bilirubin (Z,Z))/(myristate (14:0));Serum ratio of (bilirubin (Z,Z))/(oleate (18:1n9));Serum ratio of (bilirubin (Z,Z))/(oleoylcarnitine);Serum ratio of (bilirubin (Z,Z))/(palmitate (16:0));Serum ratio of (bilirubin (Z,Z))/(stearate (18:0));X- 11530;X- 11793;X-11441;X-11442;X-11522;X-11530;X-11793;X-16946;X-21448;X - 11441;X - 11442;X - 11522;X - 11530;X - 16946;X - 21448	Anemia sickle cell;Bilirubin;Bilirubin levels;Bilirubin levels females;Bilirubin levels males;Blood metabolite levels;Cholelithiasis related traits in sickle cell anemia;Circulating cell free DNA;Direct bilirubin in age60;Direct bilirubin in BMI 24;Direct bilirubin in BMI24;Direct bilirubin in females;Direct bilirubin in males;Direct bilirubin in non drinkers;Direct bilirubin in non smokers;Direct bilirubin in smokers;Dna;Indirect bilirubin in age60;Indirect bilirubin in BMI24;Indirect bilirubin in drinkers;Indirect bilirubin in females;Indirect bilirubin in males;Indirect bilirubin in non drinkers;Indirect bilirubin in non smokers;Indirect bilirubin in smokers;Metabolic traits;Metabolism;Metabolite levels;Self-reported liver or biliary/pancreas problem;Serum bilirubin levels;Serum circulating cell free DNA levels;Serum metabolite levels;Total bilirubin;Total bilirubin concentration;Total bilirubin in age60;Total bilirubin in BMI 24;Total bilirubin in BMI24;Total bilirubin in drinkers;Total bilirubin in females;Total bilirubin in males;Total bilirubin in non drinkers;Total bilirubin in non smokers;Total bilirubin in smokers;Total bilirubin levels in HIV 1 infection;Total bilirubin levels in sickle cell anemia;Total cholesterol;Total serum bilirubin	Angiopoietin-related protein 1;Ectonucleoside triphosphate diphosphohydrolase 6;Interferon gamma;Nuclear receptor subfamily 1 group D member 2;Protein-tyrosine kinase 6;Retinol dehydrogenase 16;Serine/threonine-protein kinase VRK1;Testis-specific chromodomain protein Y 1;Tissue Factor;UDP-glucuronosyltransferase 1-6
oQTL_0118	71	16	SECONDARY	rs4148324	2	234672722	C	293	0.5949	8.574	6.005e-16	X - 16946 [HD4]	HDF46517	HD4	2	UGT1A4;UGT1A5;UGT1A6	243.1 340;299.2 317;300.2 317;306.1 341;315.1 341;323.1 163;355.1 163;356.1 163;371.1 163;462.2 341;583.3 202;583.3 317;584.3 317;585.3 168;585.3 176;585.3 317;586.3 168;586.3 316;587.3 176;599.3 341;603.2 341;605.3 348;607.3 316;608.3 316;613.3 317;621.2 341;623.2 316;867.4 341;868.4 341;Bilirubin;Bilirubin (E,E);Bilirubin (E,E)*;Bilirubin (E,E)*/oleoylcarnitine;Bilirubin (E,Z or Z,E)*;Bilirubin (Z,Z);BilirubinEE;BilirubinZZ;Biliverdin;Serum bilirubin;Serum concentration of bilirubin (E,E)*;Serum concentration of bilirubin (E,Z or Z,E)*;Serum concentration of bilirubin (Z,Z);Serum concentration of biliverdin;Serum metabolite (mass spec peak: 243.1 m/z);Serum metabolite (mass spec peak: 299.2 m/z);Serum metabolite (mass spec peak: 300.2 m/z);Serum metabolite (mass spec peak: 306.1 m/z);Serum metabolite (mass spec peak: 315.1 m/z);Serum metabolite (mass spec peak: 323.1 m/z);Serum metabolite (mass spec peak: 355.1 m/z);Serum metabolite (mass spec peak: 356.1 m/z);Serum metabolite (mass spec peak: 371.1 m/z);Serum metabolite (mass spec peak: 462.2 m/z);Serum metabolite (mass spec peak: 583.3 m/z);Serum metabolite (mass spec peak: 584.3 m/z);Serum metabolite (mass spec peak: 585.3 m/z);Serum metabolite (mass spec peak: 586.3 m/z);Serum metabolite (mass spec peak: 587.3 m/z);Serum metabolite (mass spec peak: 599.3 m/z);Serum metabolite (mass spec peak: 603.2 m/z);Serum metabolite (mass spec peak: 605.3 m/z);Serum metabolite (mass spec peak: 607.3 m/z);Serum metabolite (mass spec peak: 608.3 m/z);Serum metabolite (mass spec peak: 613.3 m/z);Serum metabolite (mass spec peak: 621.2 m/z);Serum metabolite (mass spec peak: 623.2 m/z);Serum metabolite (mass spec peak: 867.4 m/z);Serum metabolite (mass spec peak: 868.4 m/z);Serum ratio of (1-docosahexaenoylglycerophosphocholine*)/(bilirubin (E,Z or Z,E)*);Serum ratio of (1-heptadecanoylglycerophosphocholine)/(bilirubin (E,E)*);Serum ratio of (1-oleoylglycerophosphocholine)/(bilirubin (E,E)*);Serum ratio of (1-oleoylglycerophosphocholine)/(bilirubin (E,Z or Z,E)*);Serum ratio of (1-palmitoleoylglycerophosphocholine*)/(bilirubin (E,E)*);Serum ratio of (1-palmitoleoylglycerophosphocholine*)/(bilirubin (E,Z or Z,E)*);Serum ratio of (1-palmitoylglycerophosphocholine)/(bilirubin (E,E)*);Serum ratio of (1-palmitoylglycerophosphocholine)/(bilirubin (E,Z or Z,E)*);Serum ratio of (1-palmitoylglycerophosphocholine)/(bilirubin (Z,Z));Serum ratio of (1-stearoylglycerophosphocholine)/(bilirubin (E,E)*);Serum ratio of (1-stearoylglycerophosphocholine)/(bilirubin (E,Z or Z,E)*);Serum ratio of (1-stearoylglycerophosphocholine)/(bilirubin (Z,Z));Serum ratio of (10-heptadecenoate (17:1n7))/(bilirubin (E,E)*);Serum ratio of (10-heptadecenoate (17:1n7))/(bilirubin (E,Z or Z,E)*);Serum ratio of (10-heptadecenoate (17:1n7))/(bilirubin (Z,Z));Serum ratio of (10-nonadecenoate (19:1n9))/(bilirubin (E,E)*);Serum ratio of (10-nonadecenoate (19:1n9))/(bilirubin (E,Z or Z,E)*);Serum ratio of (10-undecenoate (11:1n1))/(bilirubin (E,E)*);Serum ratio of (10-undecenoate (11:1n1))/(bilirubin (Z,Z));Serum ratio of (2-linoleoylglycerophosphocholine*)/(bilirubin (E,E)*);Serum ratio of (2-linoleoylglycerophosphocholine*)/(bilirubin (E,Z or Z,E)*);Serum ratio of (2-oleoylglycerophosphocholine*)/(bilirubin (E,E)*);Serum ratio of (2-palmitoylglycerophosphocholine*)/(bilirubin (E,E)*);Serum ratio of (2-palmitoylglycerophosphocholine*)/(bilirubin (E,Z or Z,E)*);Serum ratio of (2-palmitoylglycerophosphocholine*)/(bilirubin (Z,Z));Serum ratio of (2-stearoylglycerophosphocholine*)/(bilirubin (E,E)*);Serum ratio of (2-tetradecenoyl carnitine)/(bilirubin (E,E)*);Serum ratio of (5-dodecenoate (12:1n7))/(bilirubin (E,E)*);Serum ratio of (acetylcarnitine)/(bilirubin (E,E)*);Serum ratio of (adrenate (22:4n6))/(bilirubin (E,E)*);Serum ratio of (adrenate (22:4n6))/(bilirubin (E,Z or Z,E)*);Serum ratio of (bilirubin (E,E)*)/(dihomo-linoleate (20:2n6));Serum ratio of (bilirubin (E,E)*)/(docosapentaenoate (n3 DPA, 22:5n3));Serum ratio of (bilirubin (E,E)*)/(eicosenoate (20:1n9 or 11));Serum ratio of (bilirubin (E,E)*)/(glycerate);Serum ratio of (bilirubin (E,E)*)/(glycerol);Serum ratio of (bilirubin (E,E)*)/(hexanoylcarnitine);Serum ratio of (bilirubin (E,E)*)/(linoleate (18:2n6));Serum ratio of (bilirubin (E,E)*)/(linolenate [alpha or gamma, (18:3n3 or 6)]);Serum ratio of (bilirubin (E,E)*)/(margarate (17:0));Serum ratio of (bilirubin (E,E)*)/(myristate (14:0));Serum ratio of (bilirubin (E,E)*)/(myristoleate (14:1n5));Serum ratio of (bilirubin (E,E)*)/(oleate (18:1n9));Serum ratio of (bilirubin (E,E)*)/(oleoylcarnitine);Serum ratio of (bilirubin (E,E)*)/(palmitate (16:0));Serum ratio of (bilirubin (E,E)*)/(palmitoleate (16:1n7));Serum ratio of (bilirubin (E,E)*)/(palmitoylcarnitine);Serum ratio of (bilirubin (E,E)*)/(stearate (18:0));Serum ratio of (bilirubin (E,E)*)/(stearidonate (18:4n3));Serum ratio of (bilirubin (E,E)*)/(stearoylcarnitine);Serum ratio of (bilirubin (E,Z or Z,E)*)/(dihomo-linoleate (20:2n6));Serum ratio of (bilirubin (E,Z or Z,E)*)/(docosapentaenoate (n3 DPA, 22:5n3));Serum ratio of (bilirubin (E,Z or Z,E)*)/(eicosenoate (20:1n9 or 11));Serum ratio of (bilirubin (E,Z or Z,E)*)/(linoleate (18:2n6));Serum ratio of (bilirubin (E,Z or Z,E)*)/(linolenate [alpha or gamma, (18:3n3 or 6)]);Serum ratio of (bilirubin (E,Z or Z,E)*)/(margarate (17:0));Serum ratio of (bilirubin (E,Z or Z,E)*)/(myristate (14:0));Serum ratio of (bilirubin (E,Z or Z,E)*)/(oleate (18:1n9));Serum ratio of (bilirubin (E,Z or Z,E)*)/(oleoylcarnitine);Serum ratio of (bilirubin (E,Z or Z,E)*)/(palmitate (16:0));Serum ratio of (bilirubin (E,Z or Z,E)*)/(palmitoleate (16:1n7));Serum ratio of (bilirubin (E,Z or Z,E)*)/(palmitoylcarnitine);Serum ratio of (bilirubin (E,Z or Z,E)*)/(stearate (18:0));Serum ratio of (bilirubin (Z,Z))/(eicosenoate (20:1n9 or 11));Serum ratio of (bilirubin (Z,Z))/(linoleate (18:2n6));Serum ratio of (bilirubin (Z,Z))/(linolenate [alpha or gamma, (18:3n3 or 6)]);Serum ratio of (bilirubin (Z,Z))/(myristate (14:0));Serum ratio of (bilirubin (Z,Z))/(oleate (18:1n9));Serum ratio of (bilirubin (Z,Z))/(oleoylcarnitine);Serum ratio of (bilirubin (Z,Z))/(palmitate (16:0));Serum ratio of (bilirubin (Z,Z))/(stearate (18:0));X- 11530;X- 11793;X-11441;X-11442;X-11522;X-11530;X-11793;X-16946;X-21448;X - 11441;X - 11442;X - 11522;X - 11530;X - 16946;X - 21448	Anemia sickle cell;Bilirubin;Bilirubin levels;Bilirubin levels females;Bilirubin levels males;Blood metabolite levels;Cholelithiasis related traits in sickle cell anemia;Circulating cell free DNA;Direct bilirubin in age60;Direct bilirubin in BMI 24;Direct bilirubin in BMI24;Direct bilirubin in females;Direct bilirubin in males;Direct bilirubin in non drinkers;Direct bilirubin in non smokers;Direct bilirubin in smokers;Dna;Indirect bilirubin in age60;Indirect bilirubin in BMI24;Indirect bilirubin in drinkers;Indirect bilirubin in females;Indirect bilirubin in males;Indirect bilirubin in non drinkers;Indirect bilirubin in non smokers;Indirect bilirubin in smokers;Metabolic traits;Metabolism;Metabolite levels;Self-reported liver or biliary/pancreas problem;Serum bilirubin levels;Serum circulating cell free DNA levels;Serum metabolite levels;Total bilirubin;Total bilirubin concentration;Total bilirubin in age60;Total bilirubin in BMI 24;Total bilirubin in BMI24;Total bilirubin in drinkers;Total bilirubin in females;Total bilirubin in males;Total bilirubin in non drinkers;Total bilirubin in non smokers;Total bilirubin in smokers;Total bilirubin levels in HIV 1 infection;Total bilirubin levels in sickle cell anemia;Total cholesterol;Total serum bilirubin	Angiopoietin-related protein 1;Ectonucleoside triphosphate diphosphohydrolase 6;Interferon gamma;Nuclear receptor subfamily 1 group D member 2;Protein-tyrosine kinase 6;Retinol dehydrogenase 16;Serine/threonine-protein kinase VRK1;Testis-specific chromodomain protein Y 1;Tissue Factor;UDP-glucuronosyltransferase 1-6
oQTL_0119	71	16	SECONDARY	rs4148324	2	234672722	C	292	0.5761	8.343	2.985e-15	X - 21448 [HD4]	HDF46493	HD4	2	UGT1A4;UGT1A5;UGT1A6	243.1 340;299.2 317;300.2 317;306.1 341;315.1 341;323.1 163;355.1 163;356.1 163;371.1 163;462.2 341;583.3 202;583.3 317;584.3 317;585.3 168;585.3 176;585.3 317;586.3 168;586.3 316;587.3 176;599.3 341;603.2 341;605.3 348;607.3 316;608.3 316;613.3 317;621.2 341;623.2 316;867.4 341;868.4 341;Bilirubin;Bilirubin (E,E);Bilirubin (E,E)*;Bilirubin (E,E)*/oleoylcarnitine;Bilirubin (E,Z or Z,E)*;Bilirubin (Z,Z);BilirubinEE;BilirubinZZ;Biliverdin;Serum bilirubin;Serum concentration of bilirubin (E,E)*;Serum concentration of bilirubin (E,Z or Z,E)*;Serum concentration of bilirubin (Z,Z);Serum concentration of biliverdin;Serum metabolite (mass spec peak: 243.1 m/z);Serum metabolite (mass spec peak: 299.2 m/z);Serum metabolite (mass spec peak: 300.2 m/z);Serum metabolite (mass spec peak: 306.1 m/z);Serum metabolite (mass spec peak: 315.1 m/z);Serum metabolite (mass spec peak: 323.1 m/z);Serum metabolite (mass spec peak: 355.1 m/z);Serum metabolite (mass spec peak: 356.1 m/z);Serum metabolite (mass spec peak: 371.1 m/z);Serum metabolite (mass spec peak: 462.2 m/z);Serum metabolite (mass spec peak: 583.3 m/z);Serum metabolite (mass spec peak: 584.3 m/z);Serum metabolite (mass spec peak: 585.3 m/z);Serum metabolite (mass spec peak: 586.3 m/z);Serum metabolite (mass spec peak: 587.3 m/z);Serum metabolite (mass spec peak: 599.3 m/z);Serum metabolite (mass spec peak: 603.2 m/z);Serum metabolite (mass spec peak: 605.3 m/z);Serum metabolite (mass spec peak: 607.3 m/z);Serum metabolite (mass spec peak: 608.3 m/z);Serum metabolite (mass spec peak: 613.3 m/z);Serum metabolite (mass spec peak: 621.2 m/z);Serum metabolite (mass spec peak: 623.2 m/z);Serum metabolite (mass spec peak: 867.4 m/z);Serum metabolite (mass spec peak: 868.4 m/z);Serum ratio of (1-docosahexaenoylglycerophosphocholine*)/(bilirubin (E,Z or Z,E)*);Serum ratio of (1-heptadecanoylglycerophosphocholine)/(bilirubin (E,E)*);Serum ratio of (1-oleoylglycerophosphocholine)/(bilirubin (E,E)*);Serum ratio of (1-oleoylglycerophosphocholine)/(bilirubin (E,Z or Z,E)*);Serum ratio of (1-palmitoleoylglycerophosphocholine*)/(bilirubin (E,E)*);Serum ratio of (1-palmitoleoylglycerophosphocholine*)/(bilirubin (E,Z or Z,E)*);Serum ratio of (1-palmitoylglycerophosphocholine)/(bilirubin (E,E)*);Serum ratio of (1-palmitoylglycerophosphocholine)/(bilirubin (E,Z or Z,E)*);Serum ratio of (1-palmitoylglycerophosphocholine)/(bilirubin (Z,Z));Serum ratio of (1-stearoylglycerophosphocholine)/(bilirubin (E,E)*);Serum ratio of (1-stearoylglycerophosphocholine)/(bilirubin (E,Z or Z,E)*);Serum ratio of (1-stearoylglycerophosphocholine)/(bilirubin (Z,Z));Serum ratio of (10-heptadecenoate (17:1n7))/(bilirubin (E,E)*);Serum ratio of (10-heptadecenoate (17:1n7))/(bilirubin (E,Z or Z,E)*);Serum ratio of (10-heptadecenoate (17:1n7))/(bilirubin (Z,Z));Serum ratio of (10-nonadecenoate (19:1n9))/(bilirubin (E,E)*);Serum ratio of (10-nonadecenoate (19:1n9))/(bilirubin (E,Z or Z,E)*);Serum ratio of (10-undecenoate (11:1n1))/(bilirubin (E,E)*);Serum ratio of (10-undecenoate (11:1n1))/(bilirubin (Z,Z));Serum ratio of (2-linoleoylglycerophosphocholine*)/(bilirubin (E,E)*);Serum ratio of (2-linoleoylglycerophosphocholine*)/(bilirubin (E,Z or Z,E)*);Serum ratio of (2-oleoylglycerophosphocholine*)/(bilirubin (E,E)*);Serum ratio of (2-palmitoylglycerophosphocholine*)/(bilirubin (E,E)*);Serum ratio of (2-palmitoylglycerophosphocholine*)/(bilirubin (E,Z or Z,E)*);Serum ratio of (2-palmitoylglycerophosphocholine*)/(bilirubin (Z,Z));Serum ratio of (2-stearoylglycerophosphocholine*)/(bilirubin (E,E)*);Serum ratio of (2-tetradecenoyl carnitine)/(bilirubin (E,E)*);Serum ratio of (5-dodecenoate (12:1n7))/(bilirubin (E,E)*);Serum ratio of (acetylcarnitine)/(bilirubin (E,E)*);Serum ratio of (adrenate (22:4n6))/(bilirubin (E,E)*);Serum ratio of (adrenate (22:4n6))/(bilirubin (E,Z or Z,E)*);Serum ratio of (bilirubin (E,E)*)/(dihomo-linoleate (20:2n6));Serum ratio of (bilirubin (E,E)*)/(docosapentaenoate (n3 DPA, 22:5n3));Serum ratio of (bilirubin (E,E)*)/(eicosenoate (20:1n9 or 11));Serum ratio of (bilirubin (E,E)*)/(glycerate);Serum ratio of (bilirubin (E,E)*)/(glycerol);Serum ratio of (bilirubin (E,E)*)/(hexanoylcarnitine);Serum ratio of (bilirubin (E,E)*)/(linoleate (18:2n6));Serum ratio of (bilirubin (E,E)*)/(linolenate [alpha or gamma, (18:3n3 or 6)]);Serum ratio of (bilirubin (E,E)*)/(margarate (17:0));Serum ratio of (bilirubin (E,E)*)/(myristate (14:0));Serum ratio of (bilirubin (E,E)*)/(myristoleate (14:1n5));Serum ratio of (bilirubin (E,E)*)/(oleate (18:1n9));Serum ratio of (bilirubin (E,E)*)/(oleoylcarnitine);Serum ratio of (bilirubin (E,E)*)/(palmitate (16:0));Serum ratio of (bilirubin (E,E)*)/(palmitoleate (16:1n7));Serum ratio of (bilirubin (E,E)*)/(palmitoylcarnitine);Serum ratio of (bilirubin (E,E)*)/(stearate (18:0));Serum ratio of (bilirubin (E,E)*)/(stearidonate (18:4n3));Serum ratio of (bilirubin (E,E)*)/(stearoylcarnitine);Serum ratio of (bilirubin (E,Z or Z,E)*)/(dihomo-linoleate (20:2n6));Serum ratio of (bilirubin (E,Z or Z,E)*)/(docosapentaenoate (n3 DPA, 22:5n3));Serum ratio of (bilirubin (E,Z or Z,E)*)/(eicosenoate (20:1n9 or 11));Serum ratio of (bilirubin (E,Z or Z,E)*)/(linoleate (18:2n6));Serum ratio of (bilirubin (E,Z or Z,E)*)/(linolenate [alpha or gamma, (18:3n3 or 6)]);Serum ratio of (bilirubin (E,Z or Z,E)*)/(margarate (17:0));Serum ratio of (bilirubin (E,Z or Z,E)*)/(myristate (14:0));Serum ratio of (bilirubin (E,Z or Z,E)*)/(oleate (18:1n9));Serum ratio of (bilirubin (E,Z or Z,E)*)/(oleoylcarnitine);Serum ratio of (bilirubin (E,Z or Z,E)*)/(palmitate (16:0));Serum ratio of (bilirubin (E,Z or Z,E)*)/(palmitoleate (16:1n7));Serum ratio of (bilirubin (E,Z or Z,E)*)/(palmitoylcarnitine);Serum ratio of (bilirubin (E,Z or Z,E)*)/(stearate (18:0));Serum ratio of (bilirubin (Z,Z))/(eicosenoate (20:1n9 or 11));Serum ratio of (bilirubin (Z,Z))/(linoleate (18:2n6));Serum ratio of (bilirubin (Z,Z))/(linolenate [alpha or gamma, (18:3n3 or 6)]);Serum ratio of (bilirubin (Z,Z))/(myristate (14:0));Serum ratio of (bilirubin (Z,Z))/(oleate (18:1n9));Serum ratio of (bilirubin (Z,Z))/(oleoylcarnitine);Serum ratio of (bilirubin (Z,Z))/(palmitate (16:0));Serum ratio of (bilirubin (Z,Z))/(stearate (18:0));X- 11530;X- 11793;X-11441;X-11442;X-11522;X-11530;X-11793;X-16946;X-21448;X - 11441;X - 11442;X - 11522;X - 11530;X - 16946;X - 21448	Anemia sickle cell;Bilirubin;Bilirubin levels;Bilirubin levels females;Bilirubin levels males;Blood metabolite levels;Cholelithiasis related traits in sickle cell anemia;Circulating cell free DNA;Direct bilirubin in age60;Direct bilirubin in BMI 24;Direct bilirubin in BMI24;Direct bilirubin in females;Direct bilirubin in males;Direct bilirubin in non drinkers;Direct bilirubin in non smokers;Direct bilirubin in smokers;Dna;Indirect bilirubin in age60;Indirect bilirubin in BMI24;Indirect bilirubin in drinkers;Indirect bilirubin in females;Indirect bilirubin in males;Indirect bilirubin in non drinkers;Indirect bilirubin in non smokers;Indirect bilirubin in smokers;Metabolic traits;Metabolism;Metabolite levels;Self-reported liver or biliary/pancreas problem;Serum bilirubin levels;Serum circulating cell free DNA levels;Serum metabolite levels;Total bilirubin;Total bilirubin concentration;Total bilirubin in age60;Total bilirubin in BMI 24;Total bilirubin in BMI24;Total bilirubin in drinkers;Total bilirubin in females;Total bilirubin in males;Total bilirubin in non drinkers;Total bilirubin in non smokers;Total bilirubin in smokers;Total bilirubin levels in HIV 1 infection;Total bilirubin levels in sickle cell anemia;Total cholesterol;Total serum bilirubin	Angiopoietin-related protein 1;Ectonucleoside triphosphate diphosphohydrolase 6;Interferon gamma;Nuclear receptor subfamily 1 group D member 2;Protein-tyrosine kinase 6;Retinol dehydrogenase 16;Serine/threonine-protein kinase VRK1;Testis-specific chromodomain protein Y 1;Tissue Factor;UDP-glucuronosyltransferase 1-6
oQTL_0120	71	16	SECONDARY	rs4148324	2	234672722	C	293	0.5801	8.24	5.914e-15	bilirubin (E,Z or Z,E)* [HD4]	HDF47886	HD4	1	UGT1A4;UGT1A5;UGT1A6	243.1 340;299.2 317;300.2 317;306.1 341;315.1 341;323.1 163;355.1 163;356.1 163;371.1 163;462.2 341;583.3 202;583.3 317;584.3 317;585.3 168;585.3 176;585.3 317;586.3 168;586.3 316;587.3 176;599.3 341;603.2 341;605.3 348;607.3 316;608.3 316;613.3 317;621.2 341;623.2 316;867.4 341;868.4 341;Bilirubin;Bilirubin (E,E);Bilirubin (E,E)*;Bilirubin (E,E)*/oleoylcarnitine;Bilirubin (E,Z or Z,E)*;Bilirubin (Z,Z);BilirubinEE;BilirubinZZ;Biliverdin;Serum bilirubin;Serum concentration of bilirubin (E,E)*;Serum concentration of bilirubin (E,Z or Z,E)*;Serum concentration of bilirubin (Z,Z);Serum concentration of biliverdin;Serum metabolite (mass spec peak: 243.1 m/z);Serum metabolite (mass spec peak: 299.2 m/z);Serum metabolite (mass spec peak: 300.2 m/z);Serum metabolite (mass spec peak: 306.1 m/z);Serum metabolite (mass spec peak: 315.1 m/z);Serum metabolite (mass spec peak: 323.1 m/z);Serum metabolite (mass spec peak: 355.1 m/z);Serum metabolite (mass spec peak: 356.1 m/z);Serum metabolite (mass spec peak: 371.1 m/z);Serum metabolite (mass spec peak: 462.2 m/z);Serum metabolite (mass spec peak: 583.3 m/z);Serum metabolite (mass spec peak: 584.3 m/z);Serum metabolite (mass spec peak: 585.3 m/z);Serum metabolite (mass spec peak: 586.3 m/z);Serum metabolite (mass spec peak: 587.3 m/z);Serum metabolite (mass spec peak: 599.3 m/z);Serum metabolite (mass spec peak: 603.2 m/z);Serum metabolite (mass spec peak: 605.3 m/z);Serum metabolite (mass spec peak: 607.3 m/z);Serum metabolite (mass spec peak: 608.3 m/z);Serum metabolite (mass spec peak: 613.3 m/z);Serum metabolite (mass spec peak: 621.2 m/z);Serum metabolite (mass spec peak: 623.2 m/z);Serum metabolite (mass spec peak: 867.4 m/z);Serum metabolite (mass spec peak: 868.4 m/z);Serum ratio of (1-docosahexaenoylglycerophosphocholine*)/(bilirubin (E,Z or Z,E)*);Serum ratio of (1-heptadecanoylglycerophosphocholine)/(bilirubin (E,E)*);Serum ratio of (1-oleoylglycerophosphocholine)/(bilirubin (E,E)*);Serum ratio of (1-oleoylglycerophosphocholine)/(bilirubin (E,Z or Z,E)*);Serum ratio of (1-palmitoleoylglycerophosphocholine*)/(bilirubin (E,E)*);Serum ratio of (1-palmitoleoylglycerophosphocholine*)/(bilirubin (E,Z or Z,E)*);Serum ratio of (1-palmitoylglycerophosphocholine)/(bilirubin (E,E)*);Serum ratio of (1-palmitoylglycerophosphocholine)/(bilirubin (E,Z or Z,E)*);Serum ratio of (1-palmitoylglycerophosphocholine)/(bilirubin (Z,Z));Serum ratio of (1-stearoylglycerophosphocholine)/(bilirubin (E,E)*);Serum ratio of (1-stearoylglycerophosphocholine)/(bilirubin (E,Z or Z,E)*);Serum ratio of (1-stearoylglycerophosphocholine)/(bilirubin (Z,Z));Serum ratio of (10-heptadecenoate (17:1n7))/(bilirubin (E,E)*);Serum ratio of (10-heptadecenoate (17:1n7))/(bilirubin (E,Z or Z,E)*);Serum ratio of (10-heptadecenoate (17:1n7))/(bilirubin (Z,Z));Serum ratio of (10-nonadecenoate (19:1n9))/(bilirubin (E,E)*);Serum ratio of (10-nonadecenoate (19:1n9))/(bilirubin (E,Z or Z,E)*);Serum ratio of (10-undecenoate (11:1n1))/(bilirubin (E,E)*);Serum ratio of (10-undecenoate (11:1n1))/(bilirubin (Z,Z));Serum ratio of (2-linoleoylglycerophosphocholine*)/(bilirubin (E,E)*);Serum ratio of (2-linoleoylglycerophosphocholine*)/(bilirubin (E,Z or Z,E)*);Serum ratio of (2-oleoylglycerophosphocholine*)/(bilirubin (E,E)*);Serum ratio of (2-palmitoylglycerophosphocholine*)/(bilirubin (E,E)*);Serum ratio of (2-palmitoylglycerophosphocholine*)/(bilirubin (E,Z or Z,E)*);Serum ratio of (2-palmitoylglycerophosphocholine*)/(bilirubin (Z,Z));Serum ratio of (2-stearoylglycerophosphocholine*)/(bilirubin (E,E)*);Serum ratio of (2-tetradecenoyl carnitine)/(bilirubin (E,E)*);Serum ratio of (5-dodecenoate (12:1n7))/(bilirubin (E,E)*);Serum ratio of (acetylcarnitine)/(bilirubin (E,E)*);Serum ratio of (adrenate (22:4n6))/(bilirubin (E,E)*);Serum ratio of (adrenate (22:4n6))/(bilirubin (E,Z or Z,E)*);Serum ratio of (bilirubin (E,E)*)/(dihomo-linoleate (20:2n6));Serum ratio of (bilirubin (E,E)*)/(docosapentaenoate (n3 DPA, 22:5n3));Serum ratio of (bilirubin (E,E)*)/(eicosenoate (20:1n9 or 11));Serum ratio of (bilirubin (E,E)*)/(glycerate);Serum ratio of (bilirubin (E,E)*)/(glycerol);Serum ratio of (bilirubin (E,E)*)/(hexanoylcarnitine);Serum ratio of (bilirubin (E,E)*)/(linoleate (18:2n6));Serum ratio of (bilirubin (E,E)*)/(linolenate [alpha or gamma, (18:3n3 or 6)]);Serum ratio of (bilirubin (E,E)*)/(margarate (17:0));Serum ratio of (bilirubin (E,E)*)/(myristate (14:0));Serum ratio of (bilirubin (E,E)*)/(myristoleate (14:1n5));Serum ratio of (bilirubin (E,E)*)/(oleate (18:1n9));Serum ratio of (bilirubin (E,E)*)/(oleoylcarnitine);Serum ratio of (bilirubin (E,E)*)/(palmitate (16:0));Serum ratio of (bilirubin (E,E)*)/(palmitoleate (16:1n7));Serum ratio of (bilirubin (E,E)*)/(palmitoylcarnitine);Serum ratio of (bilirubin (E,E)*)/(stearate (18:0));Serum ratio of (bilirubin (E,E)*)/(stearidonate (18:4n3));Serum ratio of (bilirubin (E,E)*)/(stearoylcarnitine);Serum ratio of (bilirubin (E,Z or Z,E)*)/(dihomo-linoleate (20:2n6));Serum ratio of (bilirubin (E,Z or Z,E)*)/(docosapentaenoate (n3 DPA, 22:5n3));Serum ratio of (bilirubin (E,Z or Z,E)*)/(eicosenoate (20:1n9 or 11));Serum ratio of (bilirubin (E,Z or Z,E)*)/(linoleate (18:2n6));Serum ratio of (bilirubin (E,Z or Z,E)*)/(linolenate [alpha or gamma, (18:3n3 or 6)]);Serum ratio of (bilirubin (E,Z or Z,E)*)/(margarate (17:0));Serum ratio of (bilirubin (E,Z or Z,E)*)/(myristate (14:0));Serum ratio of (bilirubin (E,Z or Z,E)*)/(oleate (18:1n9));Serum ratio of (bilirubin (E,Z or Z,E)*)/(oleoylcarnitine);Serum ratio of (bilirubin (E,Z or Z,E)*)/(palmitate (16:0));Serum ratio of (bilirubin (E,Z or Z,E)*)/(palmitoleate (16:1n7));Serum ratio of (bilirubin (E,Z or Z,E)*)/(palmitoylcarnitine);Serum ratio of (bilirubin (E,Z or Z,E)*)/(stearate (18:0));Serum ratio of (bilirubin (Z,Z))/(eicosenoate (20:1n9 or 11));Serum ratio of (bilirubin (Z,Z))/(linoleate (18:2n6));Serum ratio of (bilirubin (Z,Z))/(linolenate [alpha or gamma, (18:3n3 or 6)]);Serum ratio of (bilirubin (Z,Z))/(myristate (14:0));Serum ratio of (bilirubin (Z,Z))/(oleate (18:1n9));Serum ratio of (bilirubin (Z,Z))/(oleoylcarnitine);Serum ratio of (bilirubin (Z,Z))/(palmitate (16:0));Serum ratio of (bilirubin (Z,Z))/(stearate (18:0));X- 11530;X- 11793;X-11441;X-11442;X-11522;X-11530;X-11793;X-16946;X-21448;X - 11441;X - 11442;X - 11522;X - 11530;X - 16946;X - 21448	Anemia sickle cell;Bilirubin;Bilirubin levels;Bilirubin levels females;Bilirubin levels males;Blood metabolite levels;Cholelithiasis related traits in sickle cell anemia;Circulating cell free DNA;Direct bilirubin in age60;Direct bilirubin in BMI 24;Direct bilirubin in BMI24;Direct bilirubin in females;Direct bilirubin in males;Direct bilirubin in non drinkers;Direct bilirubin in non smokers;Direct bilirubin in smokers;Dna;Indirect bilirubin in age60;Indirect bilirubin in BMI24;Indirect bilirubin in drinkers;Indirect bilirubin in females;Indirect bilirubin in males;Indirect bilirubin in non drinkers;Indirect bilirubin in non smokers;Indirect bilirubin in smokers;Metabolic traits;Metabolism;Metabolite levels;Self-reported liver or biliary/pancreas problem;Serum bilirubin levels;Serum circulating cell free DNA levels;Serum metabolite levels;Total bilirubin;Total bilirubin concentration;Total bilirubin in age60;Total bilirubin in BMI 24;Total bilirubin in BMI24;Total bilirubin in drinkers;Total bilirubin in females;Total bilirubin in males;Total bilirubin in non drinkers;Total bilirubin in non smokers;Total bilirubin in smokers;Total bilirubin levels in HIV 1 infection;Total bilirubin levels in sickle cell anemia;Total cholesterol;Total serum bilirubin	Angiopoietin-related protein 1;Ectonucleoside triphosphate diphosphohydrolase 6;Interferon gamma;Nuclear receptor subfamily 1 group D member 2;Protein-tyrosine kinase 6;Retinol dehydrogenase 16;Serine/threonine-protein kinase VRK1;Testis-specific chromodomain protein Y 1;Tissue Factor;UDP-glucuronosyltransferase 1-6
oQTL_0121	71	16	SECONDARY	rs887829	2	234668570	A	325	0.555	8.04	1.711e-14	bilirubin (Z,Z) [plasma]	PM27716	plasma	1	UGT1A4;UGT1A5;UGT1A6	243.1 340;299.2 317;300.2 317;306.1 341;315.1 341;323.1 163;355.1 163;356.1 163;371.1 163;462.2 341;583.3 202;583.3 317;584.3 317;585.3 168;585.3 176;585.3 317;586.3 168;586.3 316;587.3 176;599.3 341;603.2 341;605.3 348;607.3 316;608.3 316;613.3 317;621.2 341;623.2 316;867.4 341;868.4 341;Bilirubin;Bilirubin (E,E);Bilirubin (E,E)*;Bilirubin (E,E)*/oleoylcarnitine;Bilirubin (E,Z or Z,E)*;Bilirubin (Z,Z);BilirubinEE;BilirubinZZ;Biliverdin;Serum bilirubin;Serum concentration of bilirubin (E,E)*;Serum concentration of bilirubin (E,Z or Z,E)*;Serum concentration of bilirubin (Z,Z);Serum concentration of biliverdin;Serum metabolite (mass spec peak: 243.1 m/z);Serum metabolite (mass spec peak: 299.2 m/z);Serum metabolite (mass spec peak: 300.2 m/z);Serum metabolite (mass spec peak: 306.1 m/z);Serum metabolite (mass spec peak: 315.1 m/z);Serum metabolite (mass spec peak: 323.1 m/z);Serum metabolite (mass spec peak: 355.1 m/z);Serum metabolite (mass spec peak: 356.1 m/z);Serum metabolite (mass spec peak: 371.1 m/z);Serum metabolite (mass spec peak: 462.2 m/z);Serum metabolite (mass spec peak: 583.3 m/z);Serum metabolite (mass spec peak: 584.3 m/z);Serum metabolite (mass spec peak: 585.3 m/z);Serum metabolite (mass spec peak: 586.3 m/z);Serum metabolite (mass spec peak: 587.3 m/z);Serum metabolite (mass spec peak: 599.3 m/z);Serum metabolite (mass spec peak: 603.2 m/z);Serum metabolite (mass spec peak: 605.3 m/z);Serum metabolite (mass spec peak: 607.3 m/z);Serum metabolite (mass spec peak: 608.3 m/z);Serum metabolite (mass spec peak: 613.3 m/z);Serum metabolite (mass spec peak: 621.2 m/z);Serum metabolite (mass spec peak: 623.2 m/z);Serum metabolite (mass spec peak: 867.4 m/z);Serum metabolite (mass spec peak: 868.4 m/z);Serum ratio of (1-docosahexaenoylglycerophosphocholine*)/(bilirubin (E,Z or Z,E)*);Serum ratio of (1-heptadecanoylglycerophosphocholine)/(bilirubin (E,E)*);Serum ratio of (1-oleoylglycerophosphocholine)/(bilirubin (E,E)*);Serum ratio of (1-oleoylglycerophosphocholine)/(bilirubin (E,Z or Z,E)*);Serum ratio of (1-palmitoleoylglycerophosphocholine*)/(bilirubin (E,E)*);Serum ratio of (1-palmitoleoylglycerophosphocholine*)/(bilirubin (E,Z or Z,E)*);Serum ratio of (1-palmitoylglycerophosphocholine)/(bilirubin (E,E)*);Serum ratio of (1-palmitoylglycerophosphocholine)/(bilirubin (E,Z or Z,E)*);Serum ratio of (1-palmitoylglycerophosphocholine)/(bilirubin (Z,Z));Serum ratio of (1-stearoylglycerophosphocholine)/(bilirubin (E,E)*);Serum ratio of (1-stearoylglycerophosphocholine)/(bilirubin (E,Z or Z,E)*);Serum ratio of (1-stearoylglycerophosphocholine)/(bilirubin (Z,Z));Serum ratio of (10-heptadecenoate (17:1n7))/(bilirubin (E,E)*);Serum ratio of (10-heptadecenoate (17:1n7))/(bilirubin (E,Z or Z,E)*);Serum ratio of (10-heptadecenoate (17:1n7))/(bilirubin (Z,Z));Serum ratio of (10-nonadecenoate (19:1n9))/(bilirubin (E,E)*);Serum ratio of (10-nonadecenoate (19:1n9))/(bilirubin (E,Z or Z,E)*);Serum ratio of (10-undecenoate (11:1n1))/(bilirubin (E,E)*);Serum ratio of (10-undecenoate (11:1n1))/(bilirubin (Z,Z));Serum ratio of (2-linoleoylglycerophosphocholine*)/(bilirubin (E,E)*);Serum ratio of (2-linoleoylglycerophosphocholine*)/(bilirubin (E,Z or Z,E)*);Serum ratio of (2-oleoylglycerophosphocholine*)/(bilirubin (E,E)*);Serum ratio of (2-palmitoylglycerophosphocholine*)/(bilirubin (E,E)*);Serum ratio of (2-palmitoylglycerophosphocholine*)/(bilirubin (E,Z or Z,E)*);Serum ratio of (2-palmitoylglycerophosphocholine*)/(bilirubin (Z,Z));Serum ratio of (2-stearoylglycerophosphocholine*)/(bilirubin (E,E)*);Serum ratio of (2-tetradecenoyl carnitine)/(bilirubin (E,E)*);Serum ratio of (5-dodecenoate (12:1n7))/(bilirubin (E,E)*);Serum ratio of (acetylcarnitine)/(bilirubin (E,E)*);Serum ratio of (adrenate (22:4n6))/(bilirubin (E,E)*);Serum ratio of (adrenate (22:4n6))/(bilirubin (E,Z or Z,E)*);Serum ratio of (bilirubin (E,E)*)/(dihomo-linoleate (20:2n6));Serum ratio of (bilirubin (E,E)*)/(docosapentaenoate (n3 DPA, 22:5n3));Serum ratio of (bilirubin (E,E)*)/(eicosenoate (20:1n9 or 11));Serum ratio of (bilirubin (E,E)*)/(glycerate);Serum ratio of (bilirubin (E,E)*)/(glycerol);Serum ratio of (bilirubin (E,E)*)/(hexanoylcarnitine);Serum ratio of (bilirubin (E,E)*)/(linoleate (18:2n6));Serum ratio of (bilirubin (E,E)*)/(linolenate [alpha or gamma, (18:3n3 or 6)]);Serum ratio of (bilirubin (E,E)*)/(margarate (17:0));Serum ratio of (bilirubin (E,E)*)/(myristate (14:0));Serum ratio of (bilirubin (E,E)*)/(myristoleate (14:1n5));Serum ratio of (bilirubin (E,E)*)/(oleate (18:1n9));Serum ratio of (bilirubin (E,E)*)/(oleoylcarnitine);Serum ratio of (bilirubin (E,E)*)/(palmitate (16:0));Serum ratio of (bilirubin (E,E)*)/(palmitoleate (16:1n7));Serum ratio of (bilirubin (E,E)*)/(palmitoylcarnitine);Serum ratio of (bilirubin (E,E)*)/(stearate (18:0));Serum ratio of (bilirubin (E,E)*)/(stearidonate (18:4n3));Serum ratio of (bilirubin (E,E)*)/(stearoylcarnitine);Serum ratio of (bilirubin (E,Z or Z,E)*)/(dihomo-linoleate (20:2n6));Serum ratio of (bilirubin (E,Z or Z,E)*)/(docosapentaenoate (n3 DPA, 22:5n3));Serum ratio of (bilirubin (E,Z or Z,E)*)/(eicosenoate (20:1n9 or 11));Serum ratio of (bilirubin (E,Z or Z,E)*)/(linoleate (18:2n6));Serum ratio of (bilirubin (E,Z or Z,E)*)/(linolenate [alpha or gamma, (18:3n3 or 6)]);Serum ratio of (bilirubin (E,Z or Z,E)*)/(margarate (17:0));Serum ratio of (bilirubin (E,Z or Z,E)*)/(myristate (14:0));Serum ratio of (bilirubin (E,Z or Z,E)*)/(oleate (18:1n9));Serum ratio of (bilirubin (E,Z or Z,E)*)/(oleoylcarnitine);Serum ratio of (bilirubin (E,Z or Z,E)*)/(palmitate (16:0));Serum ratio of (bilirubin (E,Z or Z,E)*)/(palmitoleate (16:1n7));Serum ratio of (bilirubin (E,Z or Z,E)*)/(palmitoylcarnitine);Serum ratio of (bilirubin (E,Z or Z,E)*)/(stearate (18:0));Serum ratio of (bilirubin (Z,Z))/(eicosenoate (20:1n9 or 11));Serum ratio of (bilirubin (Z,Z))/(linoleate (18:2n6));Serum ratio of (bilirubin (Z,Z))/(linolenate [alpha or gamma, (18:3n3 or 6)]);Serum ratio of (bilirubin (Z,Z))/(myristate (14:0));Serum ratio of (bilirubin (Z,Z))/(oleate (18:1n9));Serum ratio of (bilirubin (Z,Z))/(oleoylcarnitine);Serum ratio of (bilirubin (Z,Z))/(palmitate (16:0));Serum ratio of (bilirubin (Z,Z))/(stearate (18:0));X- 11530;X- 11793;X-11441;X-11442;X-11522;X-11530;X-11793;X-16946;X-21448;X - 11441;X - 11442;X - 11522;X - 11530;X - 16946;X - 21448	Anemia sickle cell;Bilirubin;Bilirubin levels;Bilirubin levels females;Bilirubin levels males;Blood metabolite levels;Cholelithiasis related traits in sickle cell anemia;Circulating cell free DNA;Direct bilirubin in age60;Direct bilirubin in BMI 24;Direct bilirubin in BMI24;Direct bilirubin in females;Direct bilirubin in males;Direct bilirubin in non drinkers;Direct bilirubin in non smokers;Direct bilirubin in smokers;Dna;Indirect bilirubin in age60;Indirect bilirubin in BMI24;Indirect bilirubin in drinkers;Indirect bilirubin in females;Indirect bilirubin in males;Indirect bilirubin in non drinkers;Indirect bilirubin in non smokers;Indirect bilirubin in smokers;Metabolic traits;Metabolism;Metabolite levels;Self-reported liver or biliary/pancreas problem;Serum bilirubin levels;Serum circulating cell free DNA levels;Serum metabolite levels;Total bilirubin;Total bilirubin concentration;Total bilirubin in age60;Total bilirubin in BMI 24;Total bilirubin in BMI24;Total bilirubin in drinkers;Total bilirubin in females;Total bilirubin in males;Total bilirubin in non drinkers;Total bilirubin in non smokers;Total bilirubin in smokers;Total bilirubin levels in HIV 1 infection;Total bilirubin levels in sickle cell anemia;Total cholesterol;Total serum bilirubin	Angiopoietin-related protein 1;Ectonucleoside triphosphate diphosphohydrolase 6;Interferon gamma;Nuclear receptor subfamily 1 group D member 2;Protein-tyrosine kinase 6;Retinol dehydrogenase 16;Serine/threonine-protein kinase VRK1;Testis-specific chromodomain protein Y 1;Tissue Factor;UDP-glucuronosyltransferase 1-6
oQTL_0122	71	16	SECONDARY	rs4148324	2	234672722	C	324	0.4965	7.575	3.838e-13	biliverdin [plasma]	PM2137	plasma	1	UGT1A4;UGT1A5;UGT1A6	243.1 340;299.2 317;300.2 317;306.1 341;315.1 341;323.1 163;355.1 163;356.1 163;371.1 163;462.2 341;583.3 202;583.3 317;584.3 317;585.3 168;585.3 176;585.3 317;586.3 168;586.3 316;587.3 176;599.3 341;603.2 341;605.3 348;607.3 316;608.3 316;613.3 317;621.2 341;623.2 316;867.4 341;868.4 341;Bilirubin;Bilirubin (E,E);Bilirubin (E,E)*;Bilirubin (E,E)*/oleoylcarnitine;Bilirubin (E,Z or Z,E)*;Bilirubin (Z,Z);BilirubinEE;BilirubinZZ;Biliverdin;Serum bilirubin;Serum concentration of bilirubin (E,E)*;Serum concentration of bilirubin (E,Z or Z,E)*;Serum concentration of bilirubin (Z,Z);Serum concentration of biliverdin;Serum metabolite (mass spec peak: 243.1 m/z);Serum metabolite (mass spec peak: 299.2 m/z);Serum metabolite (mass spec peak: 300.2 m/z);Serum metabolite (mass spec peak: 306.1 m/z);Serum metabolite (mass spec peak: 315.1 m/z);Serum metabolite (mass spec peak: 323.1 m/z);Serum metabolite (mass spec peak: 355.1 m/z);Serum metabolite (mass spec peak: 356.1 m/z);Serum metabolite (mass spec peak: 371.1 m/z);Serum metabolite (mass spec peak: 462.2 m/z);Serum metabolite (mass spec peak: 583.3 m/z);Serum metabolite (mass spec peak: 584.3 m/z);Serum metabolite (mass spec peak: 585.3 m/z);Serum metabolite (mass spec peak: 586.3 m/z);Serum metabolite (mass spec peak: 587.3 m/z);Serum metabolite (mass spec peak: 599.3 m/z);Serum metabolite (mass spec peak: 603.2 m/z);Serum metabolite (mass spec peak: 605.3 m/z);Serum metabolite (mass spec peak: 607.3 m/z);Serum metabolite (mass spec peak: 608.3 m/z);Serum metabolite (mass spec peak: 613.3 m/z);Serum metabolite (mass spec peak: 621.2 m/z);Serum metabolite (mass spec peak: 623.2 m/z);Serum metabolite (mass spec peak: 867.4 m/z);Serum metabolite (mass spec peak: 868.4 m/z);Serum ratio of (1-docosahexaenoylglycerophosphocholine*)/(bilirubin (E,Z or Z,E)*);Serum ratio of (1-heptadecanoylglycerophosphocholine)/(bilirubin (E,E)*);Serum ratio of (1-oleoylglycerophosphocholine)/(bilirubin (E,E)*);Serum ratio of (1-oleoylglycerophosphocholine)/(bilirubin (E,Z or Z,E)*);Serum ratio of (1-palmitoleoylglycerophosphocholine*)/(bilirubin (E,E)*);Serum ratio of (1-palmitoleoylglycerophosphocholine*)/(bilirubin (E,Z or Z,E)*);Serum ratio of (1-palmitoylglycerophosphocholine)/(bilirubin (E,E)*);Serum ratio of (1-palmitoylglycerophosphocholine)/(bilirubin (E,Z or Z,E)*);Serum ratio of (1-palmitoylglycerophosphocholine)/(bilirubin (Z,Z));Serum ratio of (1-stearoylglycerophosphocholine)/(bilirubin (E,E)*);Serum ratio of (1-stearoylglycerophosphocholine)/(bilirubin (E,Z or Z,E)*);Serum ratio of (1-stearoylglycerophosphocholine)/(bilirubin (Z,Z));Serum ratio of (10-heptadecenoate (17:1n7))/(bilirubin (E,E)*);Serum ratio of (10-heptadecenoate (17:1n7))/(bilirubin (E,Z or Z,E)*);Serum ratio of (10-heptadecenoate (17:1n7))/(bilirubin (Z,Z));Serum ratio of (10-nonadecenoate (19:1n9))/(bilirubin (E,E)*);Serum ratio of (10-nonadecenoate (19:1n9))/(bilirubin (E,Z or Z,E)*);Serum ratio of (10-undecenoate (11:1n1))/(bilirubin (E,E)*);Serum ratio of (10-undecenoate (11:1n1))/(bilirubin (Z,Z));Serum ratio of (2-linoleoylglycerophosphocholine*)/(bilirubin (E,E)*);Serum ratio of (2-linoleoylglycerophosphocholine*)/(bilirubin (E,Z or Z,E)*);Serum ratio of (2-oleoylglycerophosphocholine*)/(bilirubin (E,E)*);Serum ratio of (2-palmitoylglycerophosphocholine*)/(bilirubin (E,E)*);Serum ratio of (2-palmitoylglycerophosphocholine*)/(bilirubin (E,Z or Z,E)*);Serum ratio of (2-palmitoylglycerophosphocholine*)/(bilirubin (Z,Z));Serum ratio of (2-stearoylglycerophosphocholine*)/(bilirubin (E,E)*);Serum ratio of (2-tetradecenoyl carnitine)/(bilirubin (E,E)*);Serum ratio of (5-dodecenoate (12:1n7))/(bilirubin (E,E)*);Serum ratio of (acetylcarnitine)/(bilirubin (E,E)*);Serum ratio of (adrenate (22:4n6))/(bilirubin (E,E)*);Serum ratio of (adrenate (22:4n6))/(bilirubin (E,Z or Z,E)*);Serum ratio of (bilirubin (E,E)*)/(dihomo-linoleate (20:2n6));Serum ratio of (bilirubin (E,E)*)/(docosapentaenoate (n3 DPA, 22:5n3));Serum ratio of (bilirubin (E,E)*)/(eicosenoate (20:1n9 or 11));Serum ratio of (bilirubin (E,E)*)/(glycerate);Serum ratio of (bilirubin (E,E)*)/(glycerol);Serum ratio of (bilirubin (E,E)*)/(hexanoylcarnitine);Serum ratio of (bilirubin (E,E)*)/(linoleate (18:2n6));Serum ratio of (bilirubin (E,E)*)/(linolenate [alpha or gamma, (18:3n3 or 6)]);Serum ratio of (bilirubin (E,E)*)/(margarate (17:0));Serum ratio of (bilirubin (E,E)*)/(myristate (14:0));Serum ratio of (bilirubin (E,E)*)/(myristoleate (14:1n5));Serum ratio of (bilirubin (E,E)*)/(oleate (18:1n9));Serum ratio of (bilirubin (E,E)*)/(oleoylcarnitine);Serum ratio of (bilirubin (E,E)*)/(palmitate (16:0));Serum ratio of (bilirubin (E,E)*)/(palmitoleate (16:1n7));Serum ratio of (bilirubin (E,E)*)/(palmitoylcarnitine);Serum ratio of (bilirubin (E,E)*)/(stearate (18:0));Serum ratio of (bilirubin (E,E)*)/(stearidonate (18:4n3));Serum ratio of (bilirubin (E,E)*)/(stearoylcarnitine);Serum ratio of (bilirubin (E,Z or Z,E)*)/(dihomo-linoleate (20:2n6));Serum ratio of (bilirubin (E,Z or Z,E)*)/(docosapentaenoate (n3 DPA, 22:5n3));Serum ratio of (bilirubin (E,Z or Z,E)*)/(eicosenoate (20:1n9 or 11));Serum ratio of (bilirubin (E,Z or Z,E)*)/(linoleate (18:2n6));Serum ratio of (bilirubin (E,Z or Z,E)*)/(linolenate [alpha or gamma, (18:3n3 or 6)]);Serum ratio of (bilirubin (E,Z or Z,E)*)/(margarate (17:0));Serum ratio of (bilirubin (E,Z or Z,E)*)/(myristate (14:0));Serum ratio of (bilirubin (E,Z or Z,E)*)/(oleate (18:1n9));Serum ratio of (bilirubin (E,Z or Z,E)*)/(oleoylcarnitine);Serum ratio of (bilirubin (E,Z or Z,E)*)/(palmitate (16:0));Serum ratio of (bilirubin (E,Z or Z,E)*)/(palmitoleate (16:1n7));Serum ratio of (bilirubin (E,Z or Z,E)*)/(palmitoylcarnitine);Serum ratio of (bilirubin (E,Z or Z,E)*)/(stearate (18:0));Serum ratio of (bilirubin (Z,Z))/(eicosenoate (20:1n9 or 11));Serum ratio of (bilirubin (Z,Z))/(linoleate (18:2n6));Serum ratio of (bilirubin (Z,Z))/(linolenate [alpha or gamma, (18:3n3 or 6)]);Serum ratio of (bilirubin (Z,Z))/(myristate (14:0));Serum ratio of (bilirubin (Z,Z))/(oleate (18:1n9));Serum ratio of (bilirubin (Z,Z))/(oleoylcarnitine);Serum ratio of (bilirubin (Z,Z))/(palmitate (16:0));Serum ratio of (bilirubin (Z,Z))/(stearate (18:0));X- 11530;X- 11793;X-11441;X-11442;X-11522;X-11530;X-11793;X-16946;X-21448;X - 11441;X - 11442;X - 11522;X - 11530;X - 16946;X - 21448	Anemia sickle cell;Bilirubin;Bilirubin levels;Bilirubin levels females;Bilirubin levels males;Blood metabolite levels;Cholelithiasis related traits in sickle cell anemia;Circulating cell free DNA;Direct bilirubin in age60;Direct bilirubin in BMI 24;Direct bilirubin in BMI24;Direct bilirubin in females;Direct bilirubin in males;Direct bilirubin in non drinkers;Direct bilirubin in non smokers;Direct bilirubin in smokers;Dna;Indirect bilirubin in age60;Indirect bilirubin in BMI24;Indirect bilirubin in drinkers;Indirect bilirubin in females;Indirect bilirubin in males;Indirect bilirubin in non drinkers;Indirect bilirubin in non smokers;Indirect bilirubin in smokers;Metabolic traits;Metabolism;Metabolite levels;Self-reported liver or biliary/pancreas problem;Serum bilirubin levels;Serum circulating cell free DNA levels;Serum metabolite levels;Total bilirubin;Total bilirubin concentration;Total bilirubin in age60;Total bilirubin in BMI 24;Total bilirubin in BMI24;Total bilirubin in drinkers;Total bilirubin in females;Total bilirubin in males;Total bilirubin in non drinkers;Total bilirubin in non smokers;Total bilirubin in smokers;Total bilirubin levels in HIV 1 infection;Total bilirubin levels in sickle cell anemia;Total cholesterol;Total serum bilirubin	Angiopoietin-related protein 1;Ectonucleoside triphosphate diphosphohydrolase 6;Interferon gamma;Nuclear receptor subfamily 1 group D member 2;Protein-tyrosine kinase 6;Retinol dehydrogenase 16;Serine/threonine-protein kinase VRK1;Testis-specific chromodomain protein Y 1;Tissue Factor;UDP-glucuronosyltransferase 1-6
oQTL_0123	71	16	SECONDARY	rs4148324	2	234672722	C	292	0.5084	7.325	2.376e-12	X - 24849 [HD4]	HDF54877	HD4	1	UGT1A4;UGT1A5;UGT1A6	243.1 340;299.2 317;300.2 317;306.1 341;315.1 341;323.1 163;355.1 163;356.1 163;371.1 163;462.2 341;583.3 202;583.3 317;584.3 317;585.3 168;585.3 176;585.3 317;586.3 168;586.3 316;587.3 176;599.3 341;603.2 341;605.3 348;607.3 316;608.3 316;613.3 317;621.2 341;623.2 316;867.4 341;868.4 341;Bilirubin;Bilirubin (E,E);Bilirubin (E,E)*;Bilirubin (E,E)*/oleoylcarnitine;Bilirubin (E,Z or Z,E)*;Bilirubin (Z,Z);BilirubinEE;BilirubinZZ;Biliverdin;Serum bilirubin;Serum concentration of bilirubin (E,E)*;Serum concentration of bilirubin (E,Z or Z,E)*;Serum concentration of bilirubin (Z,Z);Serum concentration of biliverdin;Serum metabolite (mass spec peak: 243.1 m/z);Serum metabolite (mass spec peak: 299.2 m/z);Serum metabolite (mass spec peak: 300.2 m/z);Serum metabolite (mass spec peak: 306.1 m/z);Serum metabolite (mass spec peak: 315.1 m/z);Serum metabolite (mass spec peak: 323.1 m/z);Serum metabolite (mass spec peak: 355.1 m/z);Serum metabolite (mass spec peak: 356.1 m/z);Serum metabolite (mass spec peak: 371.1 m/z);Serum metabolite (mass spec peak: 462.2 m/z);Serum metabolite (mass spec peak: 583.3 m/z);Serum metabolite (mass spec peak: 584.3 m/z);Serum metabolite (mass spec peak: 585.3 m/z);Serum metabolite (mass spec peak: 586.3 m/z);Serum metabolite (mass spec peak: 587.3 m/z);Serum metabolite (mass spec peak: 599.3 m/z);Serum metabolite (mass spec peak: 603.2 m/z);Serum metabolite (mass spec peak: 605.3 m/z);Serum metabolite (mass spec peak: 607.3 m/z);Serum metabolite (mass spec peak: 608.3 m/z);Serum metabolite (mass spec peak: 613.3 m/z);Serum metabolite (mass spec peak: 621.2 m/z);Serum metabolite (mass spec peak: 623.2 m/z);Serum metabolite (mass spec peak: 867.4 m/z);Serum metabolite (mass spec peak: 868.4 m/z);Serum ratio of (1-docosahexaenoylglycerophosphocholine*)/(bilirubin (E,Z or Z,E)*);Serum ratio of (1-heptadecanoylglycerophosphocholine)/(bilirubin (E,E)*);Serum ratio of (1-oleoylglycerophosphocholine)/(bilirubin (E,E)*);Serum ratio of (1-oleoylglycerophosphocholine)/(bilirubin (E,Z or Z,E)*);Serum ratio of (1-palmitoleoylglycerophosphocholine*)/(bilirubin (E,E)*);Serum ratio of (1-palmitoleoylglycerophosphocholine*)/(bilirubin (E,Z or Z,E)*);Serum ratio of (1-palmitoylglycerophosphocholine)/(bilirubin (E,E)*);Serum ratio of (1-palmitoylglycerophosphocholine)/(bilirubin (E,Z or Z,E)*);Serum ratio of (1-palmitoylglycerophosphocholine)/(bilirubin (Z,Z));Serum ratio of (1-stearoylglycerophosphocholine)/(bilirubin (E,E)*);Serum ratio of (1-stearoylglycerophosphocholine)/(bilirubin (E,Z or Z,E)*);Serum ratio of (1-stearoylglycerophosphocholine)/(bilirubin (Z,Z));Serum ratio of (10-heptadecenoate (17:1n7))/(bilirubin (E,E)*);Serum ratio of (10-heptadecenoate (17:1n7))/(bilirubin (E,Z or Z,E)*);Serum ratio of (10-heptadecenoate (17:1n7))/(bilirubin (Z,Z));Serum ratio of (10-nonadecenoate (19:1n9))/(bilirubin (E,E)*);Serum ratio of (10-nonadecenoate (19:1n9))/(bilirubin (E,Z or Z,E)*);Serum ratio of (10-undecenoate (11:1n1))/(bilirubin (E,E)*);Serum ratio of (10-undecenoate (11:1n1))/(bilirubin (Z,Z));Serum ratio of (2-linoleoylglycerophosphocholine*)/(bilirubin (E,E)*);Serum ratio of (2-linoleoylglycerophosphocholine*)/(bilirubin (E,Z or Z,E)*);Serum ratio of (2-oleoylglycerophosphocholine*)/(bilirubin (E,E)*);Serum ratio of (2-palmitoylglycerophosphocholine*)/(bilirubin (E,E)*);Serum ratio of (2-palmitoylglycerophosphocholine*)/(bilirubin (E,Z or Z,E)*);Serum ratio of (2-palmitoylglycerophosphocholine*)/(bilirubin (Z,Z));Serum ratio of (2-stearoylglycerophosphocholine*)/(bilirubin (E,E)*);Serum ratio of (2-tetradecenoyl carnitine)/(bilirubin (E,E)*);Serum ratio of (5-dodecenoate (12:1n7))/(bilirubin (E,E)*);Serum ratio of (acetylcarnitine)/(bilirubin (E,E)*);Serum ratio of (adrenate (22:4n6))/(bilirubin (E,E)*);Serum ratio of (adrenate (22:4n6))/(bilirubin (E,Z or Z,E)*);Serum ratio of (bilirubin (E,E)*)/(dihomo-linoleate (20:2n6));Serum ratio of (bilirubin (E,E)*)/(docosapentaenoate (n3 DPA, 22:5n3));Serum ratio of (bilirubin (E,E)*)/(eicosenoate (20:1n9 or 11));Serum ratio of (bilirubin (E,E)*)/(glycerate);Serum ratio of (bilirubin (E,E)*)/(glycerol);Serum ratio of (bilirubin (E,E)*)/(hexanoylcarnitine);Serum ratio of (bilirubin (E,E)*)/(linoleate (18:2n6));Serum ratio of (bilirubin (E,E)*)/(linolenate [alpha or gamma, (18:3n3 or 6)]);Serum ratio of (bilirubin (E,E)*)/(margarate (17:0));Serum ratio of (bilirubin (E,E)*)/(myristate (14:0));Serum ratio of (bilirubin (E,E)*)/(myristoleate (14:1n5));Serum ratio of (bilirubin (E,E)*)/(oleate (18:1n9));Serum ratio of (bilirubin (E,E)*)/(oleoylcarnitine);Serum ratio of (bilirubin (E,E)*)/(palmitate (16:0));Serum ratio of (bilirubin (E,E)*)/(palmitoleate (16:1n7));Serum ratio of (bilirubin (E,E)*)/(palmitoylcarnitine);Serum ratio of (bilirubin (E,E)*)/(stearate (18:0));Serum ratio of (bilirubin (E,E)*)/(stearidonate (18:4n3));Serum ratio of (bilirubin (E,E)*)/(stearoylcarnitine);Serum ratio of (bilirubin (E,Z or Z,E)*)/(dihomo-linoleate (20:2n6));Serum ratio of (bilirubin (E,Z or Z,E)*)/(docosapentaenoate (n3 DPA, 22:5n3));Serum ratio of (bilirubin (E,Z or Z,E)*)/(eicosenoate (20:1n9 or 11));Serum ratio of (bilirubin (E,Z or Z,E)*)/(linoleate (18:2n6));Serum ratio of (bilirubin (E,Z or Z,E)*)/(linolenate [alpha or gamma, (18:3n3 or 6)]);Serum ratio of (bilirubin (E,Z or Z,E)*)/(margarate (17:0));Serum ratio of (bilirubin (E,Z or Z,E)*)/(myristate (14:0));Serum ratio of (bilirubin (E,Z or Z,E)*)/(oleate (18:1n9));Serum ratio of (bilirubin (E,Z or Z,E)*)/(oleoylcarnitine);Serum ratio of (bilirubin (E,Z or Z,E)*)/(palmitate (16:0));Serum ratio of (bilirubin (E,Z or Z,E)*)/(palmitoleate (16:1n7));Serum ratio of (bilirubin (E,Z or Z,E)*)/(palmitoylcarnitine);Serum ratio of (bilirubin (E,Z or Z,E)*)/(stearate (18:0));Serum ratio of (bilirubin (Z,Z))/(eicosenoate (20:1n9 or 11));Serum ratio of (bilirubin (Z,Z))/(linoleate (18:2n6));Serum ratio of (bilirubin (Z,Z))/(linolenate [alpha or gamma, (18:3n3 or 6)]);Serum ratio of (bilirubin (Z,Z))/(myristate (14:0));Serum ratio of (bilirubin (Z,Z))/(oleate (18:1n9));Serum ratio of (bilirubin (Z,Z))/(oleoylcarnitine);Serum ratio of (bilirubin (Z,Z))/(palmitate (16:0));Serum ratio of (bilirubin (Z,Z))/(stearate (18:0));X- 11530;X- 11793;X-11441;X-11442;X-11522;X-11530;X-11793;X-16946;X-21448;X - 11441;X - 11442;X - 11522;X - 11530;X - 16946;X - 21448	Anemia sickle cell;Bilirubin;Bilirubin levels;Bilirubin levels females;Bilirubin levels males;Blood metabolite levels;Cholelithiasis related traits in sickle cell anemia;Circulating cell free DNA;Direct bilirubin in age60;Direct bilirubin in BMI 24;Direct bilirubin in BMI24;Direct bilirubin in females;Direct bilirubin in males;Direct bilirubin in non drinkers;Direct bilirubin in non smokers;Direct bilirubin in smokers;Dna;Indirect bilirubin in age60;Indirect bilirubin in BMI24;Indirect bilirubin in drinkers;Indirect bilirubin in females;Indirect bilirubin in males;Indirect bilirubin in non drinkers;Indirect bilirubin in non smokers;Indirect bilirubin in smokers;Metabolic traits;Metabolism;Metabolite levels;Self-reported liver or biliary/pancreas problem;Serum bilirubin levels;Serum circulating cell free DNA levels;Serum metabolite levels;Total bilirubin;Total bilirubin concentration;Total bilirubin in age60;Total bilirubin in BMI 24;Total bilirubin in BMI24;Total bilirubin in drinkers;Total bilirubin in females;Total bilirubin in males;Total bilirubin in non drinkers;Total bilirubin in non smokers;Total bilirubin in smokers;Total bilirubin levels in HIV 1 infection;Total bilirubin levels in sickle cell anemia;Total cholesterol;Total serum bilirubin	Angiopoietin-related protein 1;Ectonucleoside triphosphate diphosphohydrolase 6;Interferon gamma;Nuclear receptor subfamily 1 group D member 2;Protein-tyrosine kinase 6;Retinol dehydrogenase 16;Serine/threonine-protein kinase VRK1;Testis-specific chromodomain protein Y 1;Tissue Factor;UDP-glucuronosyltransferase 1-6
oQTL_0124	71	16	SECONDARY	rs4148324	2	234672722	C	293	0.4957	7.116	8.696e-12	X - 11530 [HD4]	HDF46603	HD4	1	UGT1A4;UGT1A5;UGT1A6	243.1 340;299.2 317;300.2 317;306.1 341;315.1 341;323.1 163;355.1 163;356.1 163;371.1 163;462.2 341;583.3 202;583.3 317;584.3 317;585.3 168;585.3 176;585.3 317;586.3 168;586.3 316;587.3 176;599.3 341;603.2 341;605.3 348;607.3 316;608.3 316;613.3 317;621.2 341;623.2 316;867.4 341;868.4 341;Bilirubin;Bilirubin (E,E);Bilirubin (E,E)*;Bilirubin (E,E)*/oleoylcarnitine;Bilirubin (E,Z or Z,E)*;Bilirubin (Z,Z);BilirubinEE;BilirubinZZ;Biliverdin;Serum bilirubin;Serum concentration of bilirubin (E,E)*;Serum concentration of bilirubin (E,Z or Z,E)*;Serum concentration of bilirubin (Z,Z);Serum concentration of biliverdin;Serum metabolite (mass spec peak: 243.1 m/z);Serum metabolite (mass spec peak: 299.2 m/z);Serum metabolite (mass spec peak: 300.2 m/z);Serum metabolite (mass spec peak: 306.1 m/z);Serum metabolite (mass spec peak: 315.1 m/z);Serum metabolite (mass spec peak: 323.1 m/z);Serum metabolite (mass spec peak: 355.1 m/z);Serum metabolite (mass spec peak: 356.1 m/z);Serum metabolite (mass spec peak: 371.1 m/z);Serum metabolite (mass spec peak: 462.2 m/z);Serum metabolite (mass spec peak: 583.3 m/z);Serum metabolite (mass spec peak: 584.3 m/z);Serum metabolite (mass spec peak: 585.3 m/z);Serum metabolite (mass spec peak: 586.3 m/z);Serum metabolite (mass spec peak: 587.3 m/z);Serum metabolite (mass spec peak: 599.3 m/z);Serum metabolite (mass spec peak: 603.2 m/z);Serum metabolite (mass spec peak: 605.3 m/z);Serum metabolite (mass spec peak: 607.3 m/z);Serum metabolite (mass spec peak: 608.3 m/z);Serum metabolite (mass spec peak: 613.3 m/z);Serum metabolite (mass spec peak: 621.2 m/z);Serum metabolite (mass spec peak: 623.2 m/z);Serum metabolite (mass spec peak: 867.4 m/z);Serum metabolite (mass spec peak: 868.4 m/z);Serum ratio of (1-docosahexaenoylglycerophosphocholine*)/(bilirubin (E,Z or Z,E)*);Serum ratio of (1-heptadecanoylglycerophosphocholine)/(bilirubin (E,E)*);Serum ratio of (1-oleoylglycerophosphocholine)/(bilirubin (E,E)*);Serum ratio of (1-oleoylglycerophosphocholine)/(bilirubin (E,Z or Z,E)*);Serum ratio of (1-palmitoleoylglycerophosphocholine*)/(bilirubin (E,E)*);Serum ratio of (1-palmitoleoylglycerophosphocholine*)/(bilirubin (E,Z or Z,E)*);Serum ratio of (1-palmitoylglycerophosphocholine)/(bilirubin (E,E)*);Serum ratio of (1-palmitoylglycerophosphocholine)/(bilirubin (E,Z or Z,E)*);Serum ratio of (1-palmitoylglycerophosphocholine)/(bilirubin (Z,Z));Serum ratio of (1-stearoylglycerophosphocholine)/(bilirubin (E,E)*);Serum ratio of (1-stearoylglycerophosphocholine)/(bilirubin (E,Z or Z,E)*);Serum ratio of (1-stearoylglycerophosphocholine)/(bilirubin (Z,Z));Serum ratio of (10-heptadecenoate (17:1n7))/(bilirubin (E,E)*);Serum ratio of (10-heptadecenoate (17:1n7))/(bilirubin (E,Z or Z,E)*);Serum ratio of (10-heptadecenoate (17:1n7))/(bilirubin (Z,Z));Serum ratio of (10-nonadecenoate (19:1n9))/(bilirubin (E,E)*);Serum ratio of (10-nonadecenoate (19:1n9))/(bilirubin (E,Z or Z,E)*);Serum ratio of (10-undecenoate (11:1n1))/(bilirubin (E,E)*);Serum ratio of (10-undecenoate (11:1n1))/(bilirubin (Z,Z));Serum ratio of (2-linoleoylglycerophosphocholine*)/(bilirubin (E,E)*);Serum ratio of (2-linoleoylglycerophosphocholine*)/(bilirubin (E,Z or Z,E)*);Serum ratio of (2-oleoylglycerophosphocholine*)/(bilirubin (E,E)*);Serum ratio of (2-palmitoylglycerophosphocholine*)/(bilirubin (E,E)*);Serum ratio of (2-palmitoylglycerophosphocholine*)/(bilirubin (E,Z or Z,E)*);Serum ratio of (2-palmitoylglycerophosphocholine*)/(bilirubin (Z,Z));Serum ratio of (2-stearoylglycerophosphocholine*)/(bilirubin (E,E)*);Serum ratio of (2-tetradecenoyl carnitine)/(bilirubin (E,E)*);Serum ratio of (5-dodecenoate (12:1n7))/(bilirubin (E,E)*);Serum ratio of (acetylcarnitine)/(bilirubin (E,E)*);Serum ratio of (adrenate (22:4n6))/(bilirubin (E,E)*);Serum ratio of (adrenate (22:4n6))/(bilirubin (E,Z or Z,E)*);Serum ratio of (bilirubin (E,E)*)/(dihomo-linoleate (20:2n6));Serum ratio of (bilirubin (E,E)*)/(docosapentaenoate (n3 DPA, 22:5n3));Serum ratio of (bilirubin (E,E)*)/(eicosenoate (20:1n9 or 11));Serum ratio of (bilirubin (E,E)*)/(glycerate);Serum ratio of (bilirubin (E,E)*)/(glycerol);Serum ratio of (bilirubin (E,E)*)/(hexanoylcarnitine);Serum ratio of (bilirubin (E,E)*)/(linoleate (18:2n6));Serum ratio of (bilirubin (E,E)*)/(linolenate [alpha or gamma, (18:3n3 or 6)]);Serum ratio of (bilirubin (E,E)*)/(margarate (17:0));Serum ratio of (bilirubin (E,E)*)/(myristate (14:0));Serum ratio of (bilirubin (E,E)*)/(myristoleate (14:1n5));Serum ratio of (bilirubin (E,E)*)/(oleate (18:1n9));Serum ratio of (bilirubin (E,E)*)/(oleoylcarnitine);Serum ratio of (bilirubin (E,E)*)/(palmitate (16:0));Serum ratio of (bilirubin (E,E)*)/(palmitoleate (16:1n7));Serum ratio of (bilirubin (E,E)*)/(palmitoylcarnitine);Serum ratio of (bilirubin (E,E)*)/(stearate (18:0));Serum ratio of (bilirubin (E,E)*)/(stearidonate (18:4n3));Serum ratio of (bilirubin (E,E)*)/(stearoylcarnitine);Serum ratio of (bilirubin (E,Z or Z,E)*)/(dihomo-linoleate (20:2n6));Serum ratio of (bilirubin (E,Z or Z,E)*)/(docosapentaenoate (n3 DPA, 22:5n3));Serum ratio of (bilirubin (E,Z or Z,E)*)/(eicosenoate (20:1n9 or 11));Serum ratio of (bilirubin (E,Z or Z,E)*)/(linoleate (18:2n6));Serum ratio of (bilirubin (E,Z or Z,E)*)/(linolenate [alpha or gamma, (18:3n3 or 6)]);Serum ratio of (bilirubin (E,Z or Z,E)*)/(margarate (17:0));Serum ratio of (bilirubin (E,Z or Z,E)*)/(myristate (14:0));Serum ratio of (bilirubin (E,Z or Z,E)*)/(oleate (18:1n9));Serum ratio of (bilirubin (E,Z or Z,E)*)/(oleoylcarnitine);Serum ratio of (bilirubin (E,Z or Z,E)*)/(palmitate (16:0));Serum ratio of (bilirubin (E,Z or Z,E)*)/(palmitoleate (16:1n7));Serum ratio of (bilirubin (E,Z or Z,E)*)/(palmitoylcarnitine);Serum ratio of (bilirubin (E,Z or Z,E)*)/(stearate (18:0));Serum ratio of (bilirubin (Z,Z))/(eicosenoate (20:1n9 or 11));Serum ratio of (bilirubin (Z,Z))/(linoleate (18:2n6));Serum ratio of (bilirubin (Z,Z))/(linolenate [alpha or gamma, (18:3n3 or 6)]);Serum ratio of (bilirubin (Z,Z))/(myristate (14:0));Serum ratio of (bilirubin (Z,Z))/(oleate (18:1n9));Serum ratio of (bilirubin (Z,Z))/(oleoylcarnitine);Serum ratio of (bilirubin (Z,Z))/(palmitate (16:0));Serum ratio of (bilirubin (Z,Z))/(stearate (18:0));X- 11530;X- 11793;X-11441;X-11442;X-11522;X-11530;X-11793;X-16946;X-21448;X - 11441;X - 11442;X - 11522;X - 11530;X - 16946;X - 21448	Anemia sickle cell;Bilirubin;Bilirubin levels;Bilirubin levels females;Bilirubin levels males;Blood metabolite levels;Cholelithiasis related traits in sickle cell anemia;Circulating cell free DNA;Direct bilirubin in age60;Direct bilirubin in BMI 24;Direct bilirubin in BMI24;Direct bilirubin in females;Direct bilirubin in males;Direct bilirubin in non drinkers;Direct bilirubin in non smokers;Direct bilirubin in smokers;Dna;Indirect bilirubin in age60;Indirect bilirubin in BMI24;Indirect bilirubin in drinkers;Indirect bilirubin in females;Indirect bilirubin in males;Indirect bilirubin in non drinkers;Indirect bilirubin in non smokers;Indirect bilirubin in smokers;Metabolic traits;Metabolism;Metabolite levels;Self-reported liver or biliary/pancreas problem;Serum bilirubin levels;Serum circulating cell free DNA levels;Serum metabolite levels;Total bilirubin;Total bilirubin concentration;Total bilirubin in age60;Total bilirubin in BMI 24;Total bilirubin in BMI24;Total bilirubin in drinkers;Total bilirubin in females;Total bilirubin in males;Total bilirubin in non drinkers;Total bilirubin in non smokers;Total bilirubin in smokers;Total bilirubin levels in HIV 1 infection;Total bilirubin levels in sickle cell anemia;Total cholesterol;Total serum bilirubin	Angiopoietin-related protein 1;Ectonucleoside triphosphate diphosphohydrolase 6;Interferon gamma;Nuclear receptor subfamily 1 group D member 2;Protein-tyrosine kinase 6;Retinol dehydrogenase 16;Serine/threonine-protein kinase VRK1;Testis-specific chromodomain protein Y 1;Tissue Factor;UDP-glucuronosyltransferase 1-6
oQTL_0125	71	16	SECONDARY	rs4148324	2	234672722	C	294	0.4846	7.024	1.522e-11	X - 11522 [HD4]	HDF46914	HD4	1	UGT1A4;UGT1A5;UGT1A6	243.1 340;299.2 317;300.2 317;306.1 341;315.1 341;323.1 163;355.1 163;356.1 163;371.1 163;462.2 341;583.3 202;583.3 317;584.3 317;585.3 168;585.3 176;585.3 317;586.3 168;586.3 316;587.3 176;599.3 341;603.2 341;605.3 348;607.3 316;608.3 316;613.3 317;621.2 341;623.2 316;867.4 341;868.4 341;Bilirubin;Bilirubin (E,E);Bilirubin (E,E)*;Bilirubin (E,E)*/oleoylcarnitine;Bilirubin (E,Z or Z,E)*;Bilirubin (Z,Z);BilirubinEE;BilirubinZZ;Biliverdin;Serum bilirubin;Serum concentration of bilirubin (E,E)*;Serum concentration of bilirubin (E,Z or Z,E)*;Serum concentration of bilirubin (Z,Z);Serum concentration of biliverdin;Serum metabolite (mass spec peak: 243.1 m/z);Serum metabolite (mass spec peak: 299.2 m/z);Serum metabolite (mass spec peak: 300.2 m/z);Serum metabolite (mass spec peak: 306.1 m/z);Serum metabolite (mass spec peak: 315.1 m/z);Serum metabolite (mass spec peak: 323.1 m/z);Serum metabolite (mass spec peak: 355.1 m/z);Serum metabolite (mass spec peak: 356.1 m/z);Serum metabolite (mass spec peak: 371.1 m/z);Serum metabolite (mass spec peak: 462.2 m/z);Serum metabolite (mass spec peak: 583.3 m/z);Serum metabolite (mass spec peak: 584.3 m/z);Serum metabolite (mass spec peak: 585.3 m/z);Serum metabolite (mass spec peak: 586.3 m/z);Serum metabolite (mass spec peak: 587.3 m/z);Serum metabolite (mass spec peak: 599.3 m/z);Serum metabolite (mass spec peak: 603.2 m/z);Serum metabolite (mass spec peak: 605.3 m/z);Serum metabolite (mass spec peak: 607.3 m/z);Serum metabolite (mass spec peak: 608.3 m/z);Serum metabolite (mass spec peak: 613.3 m/z);Serum metabolite (mass spec peak: 621.2 m/z);Serum metabolite (mass spec peak: 623.2 m/z);Serum metabolite (mass spec peak: 867.4 m/z);Serum metabolite (mass spec peak: 868.4 m/z);Serum ratio of (1-docosahexaenoylglycerophosphocholine*)/(bilirubin (E,Z or Z,E)*);Serum ratio of (1-heptadecanoylglycerophosphocholine)/(bilirubin (E,E)*);Serum ratio of (1-oleoylglycerophosphocholine)/(bilirubin (E,E)*);Serum ratio of (1-oleoylglycerophosphocholine)/(bilirubin (E,Z or Z,E)*);Serum ratio of (1-palmitoleoylglycerophosphocholine*)/(bilirubin (E,E)*);Serum ratio of (1-palmitoleoylglycerophosphocholine*)/(bilirubin (E,Z or Z,E)*);Serum ratio of (1-palmitoylglycerophosphocholine)/(bilirubin (E,E)*);Serum ratio of (1-palmitoylglycerophosphocholine)/(bilirubin (E,Z or Z,E)*);Serum ratio of (1-palmitoylglycerophosphocholine)/(bilirubin (Z,Z));Serum ratio of (1-stearoylglycerophosphocholine)/(bilirubin (E,E)*);Serum ratio of (1-stearoylglycerophosphocholine)/(bilirubin (E,Z or Z,E)*);Serum ratio of (1-stearoylglycerophosphocholine)/(bilirubin (Z,Z));Serum ratio of (10-heptadecenoate (17:1n7))/(bilirubin (E,E)*);Serum ratio of (10-heptadecenoate (17:1n7))/(bilirubin (E,Z or Z,E)*);Serum ratio of (10-heptadecenoate (17:1n7))/(bilirubin (Z,Z));Serum ratio of (10-nonadecenoate (19:1n9))/(bilirubin (E,E)*);Serum ratio of (10-nonadecenoate (19:1n9))/(bilirubin (E,Z or Z,E)*);Serum ratio of (10-undecenoate (11:1n1))/(bilirubin (E,E)*);Serum ratio of (10-undecenoate (11:1n1))/(bilirubin (Z,Z));Serum ratio of (2-linoleoylglycerophosphocholine*)/(bilirubin (E,E)*);Serum ratio of (2-linoleoylglycerophosphocholine*)/(bilirubin (E,Z or Z,E)*);Serum ratio of (2-oleoylglycerophosphocholine*)/(bilirubin (E,E)*);Serum ratio of (2-palmitoylglycerophosphocholine*)/(bilirubin (E,E)*);Serum ratio of (2-palmitoylglycerophosphocholine*)/(bilirubin (E,Z or Z,E)*);Serum ratio of (2-palmitoylglycerophosphocholine*)/(bilirubin (Z,Z));Serum ratio of (2-stearoylglycerophosphocholine*)/(bilirubin (E,E)*);Serum ratio of (2-tetradecenoyl carnitine)/(bilirubin (E,E)*);Serum ratio of (5-dodecenoate (12:1n7))/(bilirubin (E,E)*);Serum ratio of (acetylcarnitine)/(bilirubin (E,E)*);Serum ratio of (adrenate (22:4n6))/(bilirubin (E,E)*);Serum ratio of (adrenate (22:4n6))/(bilirubin (E,Z or Z,E)*);Serum ratio of (bilirubin (E,E)*)/(dihomo-linoleate (20:2n6));Serum ratio of (bilirubin (E,E)*)/(docosapentaenoate (n3 DPA, 22:5n3));Serum ratio of (bilirubin (E,E)*)/(eicosenoate (20:1n9 or 11));Serum ratio of (bilirubin (E,E)*)/(glycerate);Serum ratio of (bilirubin (E,E)*)/(glycerol);Serum ratio of (bilirubin (E,E)*)/(hexanoylcarnitine);Serum ratio of (bilirubin (E,E)*)/(linoleate (18:2n6));Serum ratio of (bilirubin (E,E)*)/(linolenate [alpha or gamma, (18:3n3 or 6)]);Serum ratio of (bilirubin (E,E)*)/(margarate (17:0));Serum ratio of (bilirubin (E,E)*)/(myristate (14:0));Serum ratio of (bilirubin (E,E)*)/(myristoleate (14:1n5));Serum ratio of (bilirubin (E,E)*)/(oleate (18:1n9));Serum ratio of (bilirubin (E,E)*)/(oleoylcarnitine);Serum ratio of (bilirubin (E,E)*)/(palmitate (16:0));Serum ratio of (bilirubin (E,E)*)/(palmitoleate (16:1n7));Serum ratio of (bilirubin (E,E)*)/(palmitoylcarnitine);Serum ratio of (bilirubin (E,E)*)/(stearate (18:0));Serum ratio of (bilirubin (E,E)*)/(stearidonate (18:4n3));Serum ratio of (bilirubin (E,E)*)/(stearoylcarnitine);Serum ratio of (bilirubin (E,Z or Z,E)*)/(dihomo-linoleate (20:2n6));Serum ratio of (bilirubin (E,Z or Z,E)*)/(docosapentaenoate (n3 DPA, 22:5n3));Serum ratio of (bilirubin (E,Z or Z,E)*)/(eicosenoate (20:1n9 or 11));Serum ratio of (bilirubin (E,Z or Z,E)*)/(linoleate (18:2n6));Serum ratio of (bilirubin (E,Z or Z,E)*)/(linolenate [alpha or gamma, (18:3n3 or 6)]);Serum ratio of (bilirubin (E,Z or Z,E)*)/(margarate (17:0));Serum ratio of (bilirubin (E,Z or Z,E)*)/(myristate (14:0));Serum ratio of (bilirubin (E,Z or Z,E)*)/(oleate (18:1n9));Serum ratio of (bilirubin (E,Z or Z,E)*)/(oleoylcarnitine);Serum ratio of (bilirubin (E,Z or Z,E)*)/(palmitate (16:0));Serum ratio of (bilirubin (E,Z or Z,E)*)/(palmitoleate (16:1n7));Serum ratio of (bilirubin (E,Z or Z,E)*)/(palmitoylcarnitine);Serum ratio of (bilirubin (E,Z or Z,E)*)/(stearate (18:0));Serum ratio of (bilirubin (Z,Z))/(eicosenoate (20:1n9 or 11));Serum ratio of (bilirubin (Z,Z))/(linoleate (18:2n6));Serum ratio of (bilirubin (Z,Z))/(linolenate [alpha or gamma, (18:3n3 or 6)]);Serum ratio of (bilirubin (Z,Z))/(myristate (14:0));Serum ratio of (bilirubin (Z,Z))/(oleate (18:1n9));Serum ratio of (bilirubin (Z,Z))/(oleoylcarnitine);Serum ratio of (bilirubin (Z,Z))/(palmitate (16:0));Serum ratio of (bilirubin (Z,Z))/(stearate (18:0));X- 11530;X- 11793;X-11441;X-11442;X-11522;X-11530;X-11793;X-16946;X-21448;X - 11441;X - 11442;X - 11522;X - 11530;X - 16946;X - 21448	Anemia sickle cell;Bilirubin;Bilirubin levels;Bilirubin levels females;Bilirubin levels males;Blood metabolite levels;Cholelithiasis related traits in sickle cell anemia;Circulating cell free DNA;Direct bilirubin in age60;Direct bilirubin in BMI 24;Direct bilirubin in BMI24;Direct bilirubin in females;Direct bilirubin in males;Direct bilirubin in non drinkers;Direct bilirubin in non smokers;Direct bilirubin in smokers;Dna;Indirect bilirubin in age60;Indirect bilirubin in BMI24;Indirect bilirubin in drinkers;Indirect bilirubin in females;Indirect bilirubin in males;Indirect bilirubin in non drinkers;Indirect bilirubin in non smokers;Indirect bilirubin in smokers;Metabolic traits;Metabolism;Metabolite levels;Self-reported liver or biliary/pancreas problem;Serum bilirubin levels;Serum circulating cell free DNA levels;Serum metabolite levels;Total bilirubin;Total bilirubin concentration;Total bilirubin in age60;Total bilirubin in BMI 24;Total bilirubin in BMI24;Total bilirubin in drinkers;Total bilirubin in females;Total bilirubin in males;Total bilirubin in non drinkers;Total bilirubin in non smokers;Total bilirubin in smokers;Total bilirubin levels in HIV 1 infection;Total bilirubin levels in sickle cell anemia;Total cholesterol;Total serum bilirubin	Angiopoietin-related protein 1;Ectonucleoside triphosphate diphosphohydrolase 6;Interferon gamma;Nuclear receptor subfamily 1 group D member 2;Protein-tyrosine kinase 6;Retinol dehydrogenase 16;Serine/threonine-protein kinase VRK1;Testis-specific chromodomain protein Y 1;Tissue Factor;UDP-glucuronosyltransferase 1-6
oQTL_0126	71	16	SECONDARY	rs887829	2	234668570	A	306	0.4877	6.884	3.328e-11	X-18929 [plasma]	PM42314	plasma	1	UGT1A4;UGT1A5;UGT1A6	243.1 340;299.2 317;300.2 317;306.1 341;315.1 341;323.1 163;355.1 163;356.1 163;371.1 163;462.2 341;583.3 202;583.3 317;584.3 317;585.3 168;585.3 176;585.3 317;586.3 168;586.3 316;587.3 176;599.3 341;603.2 341;605.3 348;607.3 316;608.3 316;613.3 317;621.2 341;623.2 316;867.4 341;868.4 341;Bilirubin;Bilirubin (E,E);Bilirubin (E,E)*;Bilirubin (E,E)*/oleoylcarnitine;Bilirubin (E,Z or Z,E)*;Bilirubin (Z,Z);BilirubinEE;BilirubinZZ;Biliverdin;Serum bilirubin;Serum concentration of bilirubin (E,E)*;Serum concentration of bilirubin (E,Z or Z,E)*;Serum concentration of bilirubin (Z,Z);Serum concentration of biliverdin;Serum metabolite (mass spec peak: 243.1 m/z);Serum metabolite (mass spec peak: 299.2 m/z);Serum metabolite (mass spec peak: 300.2 m/z);Serum metabolite (mass spec peak: 306.1 m/z);Serum metabolite (mass spec peak: 315.1 m/z);Serum metabolite (mass spec peak: 323.1 m/z);Serum metabolite (mass spec peak: 355.1 m/z);Serum metabolite (mass spec peak: 356.1 m/z);Serum metabolite (mass spec peak: 371.1 m/z);Serum metabolite (mass spec peak: 462.2 m/z);Serum metabolite (mass spec peak: 583.3 m/z);Serum metabolite (mass spec peak: 584.3 m/z);Serum metabolite (mass spec peak: 585.3 m/z);Serum metabolite (mass spec peak: 586.3 m/z);Serum metabolite (mass spec peak: 587.3 m/z);Serum metabolite (mass spec peak: 599.3 m/z);Serum metabolite (mass spec peak: 603.2 m/z);Serum metabolite (mass spec peak: 605.3 m/z);Serum metabolite (mass spec peak: 607.3 m/z);Serum metabolite (mass spec peak: 608.3 m/z);Serum metabolite (mass spec peak: 613.3 m/z);Serum metabolite (mass spec peak: 621.2 m/z);Serum metabolite (mass spec peak: 623.2 m/z);Serum metabolite (mass spec peak: 867.4 m/z);Serum metabolite (mass spec peak: 868.4 m/z);Serum ratio of (1-docosahexaenoylglycerophosphocholine*)/(bilirubin (E,Z or Z,E)*);Serum ratio of (1-heptadecanoylglycerophosphocholine)/(bilirubin (E,E)*);Serum ratio of (1-oleoylglycerophosphocholine)/(bilirubin (E,E)*);Serum ratio of (1-oleoylglycerophosphocholine)/(bilirubin (E,Z or Z,E)*);Serum ratio of (1-palmitoleoylglycerophosphocholine*)/(bilirubin (E,E)*);Serum ratio of (1-palmitoleoylglycerophosphocholine*)/(bilirubin (E,Z or Z,E)*);Serum ratio of (1-palmitoylglycerophosphocholine)/(bilirubin (E,E)*);Serum ratio of (1-palmitoylglycerophosphocholine)/(bilirubin (E,Z or Z,E)*);Serum ratio of (1-palmitoylglycerophosphocholine)/(bilirubin (Z,Z));Serum ratio of (1-stearoylglycerophosphocholine)/(bilirubin (E,E)*);Serum ratio of (1-stearoylglycerophosphocholine)/(bilirubin (E,Z or Z,E)*);Serum ratio of (1-stearoylglycerophosphocholine)/(bilirubin (Z,Z));Serum ratio of (10-heptadecenoate (17:1n7))/(bilirubin (E,E)*);Serum ratio of (10-heptadecenoate (17:1n7))/(bilirubin (E,Z or Z,E)*);Serum ratio of (10-heptadecenoate (17:1n7))/(bilirubin (Z,Z));Serum ratio of (10-nonadecenoate (19:1n9))/(bilirubin (E,E)*);Serum ratio of (10-nonadecenoate (19:1n9))/(bilirubin (E,Z or Z,E)*);Serum ratio of (10-undecenoate (11:1n1))/(bilirubin (E,E)*);Serum ratio of (10-undecenoate (11:1n1))/(bilirubin (Z,Z));Serum ratio of (2-linoleoylglycerophosphocholine*)/(bilirubin (E,E)*);Serum ratio of (2-linoleoylglycerophosphocholine*)/(bilirubin (E,Z or Z,E)*);Serum ratio of (2-oleoylglycerophosphocholine*)/(bilirubin (E,E)*);Serum ratio of (2-palmitoylglycerophosphocholine*)/(bilirubin (E,E)*);Serum ratio of (2-palmitoylglycerophosphocholine*)/(bilirubin (E,Z or Z,E)*);Serum ratio of (2-palmitoylglycerophosphocholine*)/(bilirubin (Z,Z));Serum ratio of (2-stearoylglycerophosphocholine*)/(bilirubin (E,E)*);Serum ratio of (2-tetradecenoyl carnitine)/(bilirubin (E,E)*);Serum ratio of (5-dodecenoate (12:1n7))/(bilirubin (E,E)*);Serum ratio of (acetylcarnitine)/(bilirubin (E,E)*);Serum ratio of (adrenate (22:4n6))/(bilirubin (E,E)*);Serum ratio of (adrenate (22:4n6))/(bilirubin (E,Z or Z,E)*);Serum ratio of (bilirubin (E,E)*)/(dihomo-linoleate (20:2n6));Serum ratio of (bilirubin (E,E)*)/(docosapentaenoate (n3 DPA, 22:5n3));Serum ratio of (bilirubin (E,E)*)/(eicosenoate (20:1n9 or 11));Serum ratio of (bilirubin (E,E)*)/(glycerate);Serum ratio of (bilirubin (E,E)*)/(glycerol);Serum ratio of (bilirubin (E,E)*)/(hexanoylcarnitine);Serum ratio of (bilirubin (E,E)*)/(linoleate (18:2n6));Serum ratio of (bilirubin (E,E)*)/(linolenate [alpha or gamma, (18:3n3 or 6)]);Serum ratio of (bilirubin (E,E)*)/(margarate (17:0));Serum ratio of (bilirubin (E,E)*)/(myristate (14:0));Serum ratio of (bilirubin (E,E)*)/(myristoleate (14:1n5));Serum ratio of (bilirubin (E,E)*)/(oleate (18:1n9));Serum ratio of (bilirubin (E,E)*)/(oleoylcarnitine);Serum ratio of (bilirubin (E,E)*)/(palmitate (16:0));Serum ratio of (bilirubin (E,E)*)/(palmitoleate (16:1n7));Serum ratio of (bilirubin (E,E)*)/(palmitoylcarnitine);Serum ratio of (bilirubin (E,E)*)/(stearate (18:0));Serum ratio of (bilirubin (E,E)*)/(stearidonate (18:4n3));Serum ratio of (bilirubin (E,E)*)/(stearoylcarnitine);Serum ratio of (bilirubin (E,Z or Z,E)*)/(dihomo-linoleate (20:2n6));Serum ratio of (bilirubin (E,Z or Z,E)*)/(docosapentaenoate (n3 DPA, 22:5n3));Serum ratio of (bilirubin (E,Z or Z,E)*)/(eicosenoate (20:1n9 or 11));Serum ratio of (bilirubin (E,Z or Z,E)*)/(linoleate (18:2n6));Serum ratio of (bilirubin (E,Z or Z,E)*)/(linolenate [alpha or gamma, (18:3n3 or 6)]);Serum ratio of (bilirubin (E,Z or Z,E)*)/(margarate (17:0));Serum ratio of (bilirubin (E,Z or Z,E)*)/(myristate (14:0));Serum ratio of (bilirubin (E,Z or Z,E)*)/(oleate (18:1n9));Serum ratio of (bilirubin (E,Z or Z,E)*)/(oleoylcarnitine);Serum ratio of (bilirubin (E,Z or Z,E)*)/(palmitate (16:0));Serum ratio of (bilirubin (E,Z or Z,E)*)/(palmitoleate (16:1n7));Serum ratio of (bilirubin (E,Z or Z,E)*)/(palmitoylcarnitine);Serum ratio of (bilirubin (E,Z or Z,E)*)/(stearate (18:0));Serum ratio of (bilirubin (Z,Z))/(eicosenoate (20:1n9 or 11));Serum ratio of (bilirubin (Z,Z))/(linoleate (18:2n6));Serum ratio of (bilirubin (Z,Z))/(linolenate [alpha or gamma, (18:3n3 or 6)]);Serum ratio of (bilirubin (Z,Z))/(myristate (14:0));Serum ratio of (bilirubin (Z,Z))/(oleate (18:1n9));Serum ratio of (bilirubin (Z,Z))/(oleoylcarnitine);Serum ratio of (bilirubin (Z,Z))/(palmitate (16:0));Serum ratio of (bilirubin (Z,Z))/(stearate (18:0));X- 11530;X- 11793;X-11441;X-11442;X-11522;X-11530;X-11793;X-16946;X-21448;X - 11441;X - 11442;X - 11522;X - 11530;X - 16946;X - 21448	Anemia sickle cell;Bilirubin;Bilirubin levels;Bilirubin levels females;Bilirubin levels males;Blood metabolite levels;Cholelithiasis related traits in sickle cell anemia;Circulating cell free DNA;Direct bilirubin in age60;Direct bilirubin in BMI 24;Direct bilirubin in BMI24;Direct bilirubin in females;Direct bilirubin in males;Direct bilirubin in non drinkers;Direct bilirubin in non smokers;Direct bilirubin in smokers;Dna;Indirect bilirubin in age60;Indirect bilirubin in BMI24;Indirect bilirubin in drinkers;Indirect bilirubin in females;Indirect bilirubin in males;Indirect bilirubin in non drinkers;Indirect bilirubin in non smokers;Indirect bilirubin in smokers;Metabolic traits;Metabolism;Metabolite levels;Self-reported liver or biliary/pancreas problem;Serum bilirubin levels;Serum circulating cell free DNA levels;Serum metabolite levels;Total bilirubin;Total bilirubin concentration;Total bilirubin in age60;Total bilirubin in BMI 24;Total bilirubin in BMI24;Total bilirubin in drinkers;Total bilirubin in females;Total bilirubin in males;Total bilirubin in non drinkers;Total bilirubin in non smokers;Total bilirubin in smokers;Total bilirubin levels in HIV 1 infection;Total bilirubin levels in sickle cell anemia;Total cholesterol;Total serum bilirubin	Angiopoietin-related protein 1;Ectonucleoside triphosphate diphosphohydrolase 6;Interferon gamma;Nuclear receptor subfamily 1 group D member 2;Protein-tyrosine kinase 6;Retinol dehydrogenase 16;Serine/threonine-protein kinase VRK1;Testis-specific chromodomain protein Y 1;Tissue Factor;UDP-glucuronosyltransferase 1-6
oQTL_0127	71	16	SECONDARY	rs4148324	2	234672722	C	294	0.5089	6.832	4.874e-11	bilirubin (E,E)* [HD4]	HDF32586	HD4	1	UGT1A4;UGT1A5;UGT1A6	243.1 340;299.2 317;300.2 317;306.1 341;315.1 341;323.1 163;355.1 163;356.1 163;371.1 163;462.2 341;583.3 202;583.3 317;584.3 317;585.3 168;585.3 176;585.3 317;586.3 168;586.3 316;587.3 176;599.3 341;603.2 341;605.3 348;607.3 316;608.3 316;613.3 317;621.2 341;623.2 316;867.4 341;868.4 341;Bilirubin;Bilirubin (E,E);Bilirubin (E,E)*;Bilirubin (E,E)*/oleoylcarnitine;Bilirubin (E,Z or Z,E)*;Bilirubin (Z,Z);BilirubinEE;BilirubinZZ;Biliverdin;Serum bilirubin;Serum concentration of bilirubin (E,E)*;Serum concentration of bilirubin (E,Z or Z,E)*;Serum concentration of bilirubin (Z,Z);Serum concentration of biliverdin;Serum metabolite (mass spec peak: 243.1 m/z);Serum metabolite (mass spec peak: 299.2 m/z);Serum metabolite (mass spec peak: 300.2 m/z);Serum metabolite (mass spec peak: 306.1 m/z);Serum metabolite (mass spec peak: 315.1 m/z);Serum metabolite (mass spec peak: 323.1 m/z);Serum metabolite (mass spec peak: 355.1 m/z);Serum metabolite (mass spec peak: 356.1 m/z);Serum metabolite (mass spec peak: 371.1 m/z);Serum metabolite (mass spec peak: 462.2 m/z);Serum metabolite (mass spec peak: 583.3 m/z);Serum metabolite (mass spec peak: 584.3 m/z);Serum metabolite (mass spec peak: 585.3 m/z);Serum metabolite (mass spec peak: 586.3 m/z);Serum metabolite (mass spec peak: 587.3 m/z);Serum metabolite (mass spec peak: 599.3 m/z);Serum metabolite (mass spec peak: 603.2 m/z);Serum metabolite (mass spec peak: 605.3 m/z);Serum metabolite (mass spec peak: 607.3 m/z);Serum metabolite (mass spec peak: 608.3 m/z);Serum metabolite (mass spec peak: 613.3 m/z);Serum metabolite (mass spec peak: 621.2 m/z);Serum metabolite (mass spec peak: 623.2 m/z);Serum metabolite (mass spec peak: 867.4 m/z);Serum metabolite (mass spec peak: 868.4 m/z);Serum ratio of (1-docosahexaenoylglycerophosphocholine*)/(bilirubin (E,Z or Z,E)*);Serum ratio of (1-heptadecanoylglycerophosphocholine)/(bilirubin (E,E)*);Serum ratio of (1-oleoylglycerophosphocholine)/(bilirubin (E,E)*);Serum ratio of (1-oleoylglycerophosphocholine)/(bilirubin (E,Z or Z,E)*);Serum ratio of (1-palmitoleoylglycerophosphocholine*)/(bilirubin (E,E)*);Serum ratio of (1-palmitoleoylglycerophosphocholine*)/(bilirubin (E,Z or Z,E)*);Serum ratio of (1-palmitoylglycerophosphocholine)/(bilirubin (E,E)*);Serum ratio of (1-palmitoylglycerophosphocholine)/(bilirubin (E,Z or Z,E)*);Serum ratio of (1-palmitoylglycerophosphocholine)/(bilirubin (Z,Z));Serum ratio of (1-stearoylglycerophosphocholine)/(bilirubin (E,E)*);Serum ratio of (1-stearoylglycerophosphocholine)/(bilirubin (E,Z or Z,E)*);Serum ratio of (1-stearoylglycerophosphocholine)/(bilirubin (Z,Z));Serum ratio of (10-heptadecenoate (17:1n7))/(bilirubin (E,E)*);Serum ratio of (10-heptadecenoate (17:1n7))/(bilirubin (E,Z or Z,E)*);Serum ratio of (10-heptadecenoate (17:1n7))/(bilirubin (Z,Z));Serum ratio of (10-nonadecenoate (19:1n9))/(bilirubin (E,E)*);Serum ratio of (10-nonadecenoate (19:1n9))/(bilirubin (E,Z or Z,E)*);Serum ratio of (10-undecenoate (11:1n1))/(bilirubin (E,E)*);Serum ratio of (10-undecenoate (11:1n1))/(bilirubin (Z,Z));Serum ratio of (2-linoleoylglycerophosphocholine*)/(bilirubin (E,E)*);Serum ratio of (2-linoleoylglycerophosphocholine*)/(bilirubin (E,Z or Z,E)*);Serum ratio of (2-oleoylglycerophosphocholine*)/(bilirubin (E,E)*);Serum ratio of (2-palmitoylglycerophosphocholine*)/(bilirubin (E,E)*);Serum ratio of (2-palmitoylglycerophosphocholine*)/(bilirubin (E,Z or Z,E)*);Serum ratio of (2-palmitoylglycerophosphocholine*)/(bilirubin (Z,Z));Serum ratio of (2-stearoylglycerophosphocholine*)/(bilirubin (E,E)*);Serum ratio of (2-tetradecenoyl carnitine)/(bilirubin (E,E)*);Serum ratio of (5-dodecenoate (12:1n7))/(bilirubin (E,E)*);Serum ratio of (acetylcarnitine)/(bilirubin (E,E)*);Serum ratio of (adrenate (22:4n6))/(bilirubin (E,E)*);Serum ratio of (adrenate (22:4n6))/(bilirubin (E,Z or Z,E)*);Serum ratio of (bilirubin (E,E)*)/(dihomo-linoleate (20:2n6));Serum ratio of (bilirubin (E,E)*)/(docosapentaenoate (n3 DPA, 22:5n3));Serum ratio of (bilirubin (E,E)*)/(eicosenoate (20:1n9 or 11));Serum ratio of (bilirubin (E,E)*)/(glycerate);Serum ratio of (bilirubin (E,E)*)/(glycerol);Serum ratio of (bilirubin (E,E)*)/(hexanoylcarnitine);Serum ratio of (bilirubin (E,E)*)/(linoleate (18:2n6));Serum ratio of (bilirubin (E,E)*)/(linolenate [alpha or gamma, (18:3n3 or 6)]);Serum ratio of (bilirubin (E,E)*)/(margarate (17:0));Serum ratio of (bilirubin (E,E)*)/(myristate (14:0));Serum ratio of (bilirubin (E,E)*)/(myristoleate (14:1n5));Serum ratio of (bilirubin (E,E)*)/(oleate (18:1n9));Serum ratio of (bilirubin (E,E)*)/(oleoylcarnitine);Serum ratio of (bilirubin (E,E)*)/(palmitate (16:0));Serum ratio of (bilirubin (E,E)*)/(palmitoleate (16:1n7));Serum ratio of (bilirubin (E,E)*)/(palmitoylcarnitine);Serum ratio of (bilirubin (E,E)*)/(stearate (18:0));Serum ratio of (bilirubin (E,E)*)/(stearidonate (18:4n3));Serum ratio of (bilirubin (E,E)*)/(stearoylcarnitine);Serum ratio of (bilirubin (E,Z or Z,E)*)/(dihomo-linoleate (20:2n6));Serum ratio of (bilirubin (E,Z or Z,E)*)/(docosapentaenoate (n3 DPA, 22:5n3));Serum ratio of (bilirubin (E,Z or Z,E)*)/(eicosenoate (20:1n9 or 11));Serum ratio of (bilirubin (E,Z or Z,E)*)/(linoleate (18:2n6));Serum ratio of (bilirubin (E,Z or Z,E)*)/(linolenate [alpha or gamma, (18:3n3 or 6)]);Serum ratio of (bilirubin (E,Z or Z,E)*)/(margarate (17:0));Serum ratio of (bilirubin (E,Z or Z,E)*)/(myristate (14:0));Serum ratio of (bilirubin (E,Z or Z,E)*)/(oleate (18:1n9));Serum ratio of (bilirubin (E,Z or Z,E)*)/(oleoylcarnitine);Serum ratio of (bilirubin (E,Z or Z,E)*)/(palmitate (16:0));Serum ratio of (bilirubin (E,Z or Z,E)*)/(palmitoleate (16:1n7));Serum ratio of (bilirubin (E,Z or Z,E)*)/(palmitoylcarnitine);Serum ratio of (bilirubin (E,Z or Z,E)*)/(stearate (18:0));Serum ratio of (bilirubin (Z,Z))/(eicosenoate (20:1n9 or 11));Serum ratio of (bilirubin (Z,Z))/(linoleate (18:2n6));Serum ratio of (bilirubin (Z,Z))/(linolenate [alpha or gamma, (18:3n3 or 6)]);Serum ratio of (bilirubin (Z,Z))/(myristate (14:0));Serum ratio of (bilirubin (Z,Z))/(oleate (18:1n9));Serum ratio of (bilirubin (Z,Z))/(oleoylcarnitine);Serum ratio of (bilirubin (Z,Z))/(palmitate (16:0));Serum ratio of (bilirubin (Z,Z))/(stearate (18:0));X- 11530;X- 11793;X-11441;X-11442;X-11522;X-11530;X-11793;X-16946;X-21448;X - 11441;X - 11442;X - 11522;X - 11530;X - 16946;X - 21448	Anemia sickle cell;Bilirubin;Bilirubin levels;Bilirubin levels females;Bilirubin levels males;Blood metabolite levels;Cholelithiasis related traits in sickle cell anemia;Circulating cell free DNA;Direct bilirubin in age60;Direct bilirubin in BMI 24;Direct bilirubin in BMI24;Direct bilirubin in females;Direct bilirubin in males;Direct bilirubin in non drinkers;Direct bilirubin in non smokers;Direct bilirubin in smokers;Dna;Indirect bilirubin in age60;Indirect bilirubin in BMI24;Indirect bilirubin in drinkers;Indirect bilirubin in females;Indirect bilirubin in males;Indirect bilirubin in non drinkers;Indirect bilirubin in non smokers;Indirect bilirubin in smokers;Metabolic traits;Metabolism;Metabolite levels;Self-reported liver or biliary/pancreas problem;Serum bilirubin levels;Serum circulating cell free DNA levels;Serum metabolite levels;Total bilirubin;Total bilirubin concentration;Total bilirubin in age60;Total bilirubin in BMI 24;Total bilirubin in BMI24;Total bilirubin in drinkers;Total bilirubin in females;Total bilirubin in males;Total bilirubin in non drinkers;Total bilirubin in non smokers;Total bilirubin in smokers;Total bilirubin levels in HIV 1 infection;Total bilirubin levels in sickle cell anemia;Total cholesterol;Total serum bilirubin	Angiopoietin-related protein 1;Ectonucleoside triphosphate diphosphohydrolase 6;Interferon gamma;Nuclear receptor subfamily 1 group D member 2;Protein-tyrosine kinase 6;Retinol dehydrogenase 16;Serine/threonine-protein kinase VRK1;Testis-specific chromodomain protein Y 1;Tissue Factor;UDP-glucuronosyltransferase 1-6
oQTL_0128	71	16	SECONDARY	rs4148324	2	234672722	C	313	0.4609	6.684	1.078e-10	X-16946 [plasma]	PM39529	plasma	1	UGT1A4;UGT1A5;UGT1A6	243.1 340;299.2 317;300.2 317;306.1 341;315.1 341;323.1 163;355.1 163;356.1 163;371.1 163;462.2 341;583.3 202;583.3 317;584.3 317;585.3 168;585.3 176;585.3 317;586.3 168;586.3 316;587.3 176;599.3 341;603.2 341;605.3 348;607.3 316;608.3 316;613.3 317;621.2 341;623.2 316;867.4 341;868.4 341;Bilirubin;Bilirubin (E,E);Bilirubin (E,E)*;Bilirubin (E,E)*/oleoylcarnitine;Bilirubin (E,Z or Z,E)*;Bilirubin (Z,Z);BilirubinEE;BilirubinZZ;Biliverdin;Serum bilirubin;Serum concentration of bilirubin (E,E)*;Serum concentration of bilirubin (E,Z or Z,E)*;Serum concentration of bilirubin (Z,Z);Serum concentration of biliverdin;Serum metabolite (mass spec peak: 243.1 m/z);Serum metabolite (mass spec peak: 299.2 m/z);Serum metabolite (mass spec peak: 300.2 m/z);Serum metabolite (mass spec peak: 306.1 m/z);Serum metabolite (mass spec peak: 315.1 m/z);Serum metabolite (mass spec peak: 323.1 m/z);Serum metabolite (mass spec peak: 355.1 m/z);Serum metabolite (mass spec peak: 356.1 m/z);Serum metabolite (mass spec peak: 371.1 m/z);Serum metabolite (mass spec peak: 462.2 m/z);Serum metabolite (mass spec peak: 583.3 m/z);Serum metabolite (mass spec peak: 584.3 m/z);Serum metabolite (mass spec peak: 585.3 m/z);Serum metabolite (mass spec peak: 586.3 m/z);Serum metabolite (mass spec peak: 587.3 m/z);Serum metabolite (mass spec peak: 599.3 m/z);Serum metabolite (mass spec peak: 603.2 m/z);Serum metabolite (mass spec peak: 605.3 m/z);Serum metabolite (mass spec peak: 607.3 m/z);Serum metabolite (mass spec peak: 608.3 m/z);Serum metabolite (mass spec peak: 613.3 m/z);Serum metabolite (mass spec peak: 621.2 m/z);Serum metabolite (mass spec peak: 623.2 m/z);Serum metabolite (mass spec peak: 867.4 m/z);Serum metabolite (mass spec peak: 868.4 m/z);Serum ratio of (1-docosahexaenoylglycerophosphocholine*)/(bilirubin (E,Z or Z,E)*);Serum ratio of (1-heptadecanoylglycerophosphocholine)/(bilirubin (E,E)*);Serum ratio of (1-oleoylglycerophosphocholine)/(bilirubin (E,E)*);Serum ratio of (1-oleoylglycerophosphocholine)/(bilirubin (E,Z or Z,E)*);Serum ratio of (1-palmitoleoylglycerophosphocholine*)/(bilirubin (E,E)*);Serum ratio of (1-palmitoleoylglycerophosphocholine*)/(bilirubin (E,Z or Z,E)*);Serum ratio of (1-palmitoylglycerophosphocholine)/(bilirubin (E,E)*);Serum ratio of (1-palmitoylglycerophosphocholine)/(bilirubin (E,Z or Z,E)*);Serum ratio of (1-palmitoylglycerophosphocholine)/(bilirubin (Z,Z));Serum ratio of (1-stearoylglycerophosphocholine)/(bilirubin (E,E)*);Serum ratio of (1-stearoylglycerophosphocholine)/(bilirubin (E,Z or Z,E)*);Serum ratio of (1-stearoylglycerophosphocholine)/(bilirubin (Z,Z));Serum ratio of (10-heptadecenoate (17:1n7))/(bilirubin (E,E)*);Serum ratio of (10-heptadecenoate (17:1n7))/(bilirubin (E,Z or Z,E)*);Serum ratio of (10-heptadecenoate (17:1n7))/(bilirubin (Z,Z));Serum ratio of (10-nonadecenoate (19:1n9))/(bilirubin (E,E)*);Serum ratio of (10-nonadecenoate (19:1n9))/(bilirubin (E,Z or Z,E)*);Serum ratio of (10-undecenoate (11:1n1))/(bilirubin (E,E)*);Serum ratio of (10-undecenoate (11:1n1))/(bilirubin (Z,Z));Serum ratio of (2-linoleoylglycerophosphocholine*)/(bilirubin (E,E)*);Serum ratio of (2-linoleoylglycerophosphocholine*)/(bilirubin (E,Z or Z,E)*);Serum ratio of (2-oleoylglycerophosphocholine*)/(bilirubin (E,E)*);Serum ratio of (2-palmitoylglycerophosphocholine*)/(bilirubin (E,E)*);Serum ratio of (2-palmitoylglycerophosphocholine*)/(bilirubin (E,Z or Z,E)*);Serum ratio of (2-palmitoylglycerophosphocholine*)/(bilirubin (Z,Z));Serum ratio of (2-stearoylglycerophosphocholine*)/(bilirubin (E,E)*);Serum ratio of (2-tetradecenoyl carnitine)/(bilirubin (E,E)*);Serum ratio of (5-dodecenoate (12:1n7))/(bilirubin (E,E)*);Serum ratio of (acetylcarnitine)/(bilirubin (E,E)*);Serum ratio of (adrenate (22:4n6))/(bilirubin (E,E)*);Serum ratio of (adrenate (22:4n6))/(bilirubin (E,Z or Z,E)*);Serum ratio of (bilirubin (E,E)*)/(dihomo-linoleate (20:2n6));Serum ratio of (bilirubin (E,E)*)/(docosapentaenoate (n3 DPA, 22:5n3));Serum ratio of (bilirubin (E,E)*)/(eicosenoate (20:1n9 or 11));Serum ratio of (bilirubin (E,E)*)/(glycerate);Serum ratio of (bilirubin (E,E)*)/(glycerol);Serum ratio of (bilirubin (E,E)*)/(hexanoylcarnitine);Serum ratio of (bilirubin (E,E)*)/(linoleate (18:2n6));Serum ratio of (bilirubin (E,E)*)/(linolenate [alpha or gamma, (18:3n3 or 6)]);Serum ratio of (bilirubin (E,E)*)/(margarate (17:0));Serum ratio of (bilirubin (E,E)*)/(myristate (14:0));Serum ratio of (bilirubin (E,E)*)/(myristoleate (14:1n5));Serum ratio of (bilirubin (E,E)*)/(oleate (18:1n9));Serum ratio of (bilirubin (E,E)*)/(oleoylcarnitine);Serum ratio of (bilirubin (E,E)*)/(palmitate (16:0));Serum ratio of (bilirubin (E,E)*)/(palmitoleate (16:1n7));Serum ratio of (bilirubin (E,E)*)/(palmitoylcarnitine);Serum ratio of (bilirubin (E,E)*)/(stearate (18:0));Serum ratio of (bilirubin (E,E)*)/(stearidonate (18:4n3));Serum ratio of (bilirubin (E,E)*)/(stearoylcarnitine);Serum ratio of (bilirubin (E,Z or Z,E)*)/(dihomo-linoleate (20:2n6));Serum ratio of (bilirubin (E,Z or Z,E)*)/(docosapentaenoate (n3 DPA, 22:5n3));Serum ratio of (bilirubin (E,Z or Z,E)*)/(eicosenoate (20:1n9 or 11));Serum ratio of (bilirubin (E,Z or Z,E)*)/(linoleate (18:2n6));Serum ratio of (bilirubin (E,Z or Z,E)*)/(linolenate [alpha or gamma, (18:3n3 or 6)]);Serum ratio of (bilirubin (E,Z or Z,E)*)/(margarate (17:0));Serum ratio of (bilirubin (E,Z or Z,E)*)/(myristate (14:0));Serum ratio of (bilirubin (E,Z or Z,E)*)/(oleate (18:1n9));Serum ratio of (bilirubin (E,Z or Z,E)*)/(oleoylcarnitine);Serum ratio of (bilirubin (E,Z or Z,E)*)/(palmitate (16:0));Serum ratio of (bilirubin (E,Z or Z,E)*)/(palmitoleate (16:1n7));Serum ratio of (bilirubin (E,Z or Z,E)*)/(palmitoylcarnitine);Serum ratio of (bilirubin (E,Z or Z,E)*)/(stearate (18:0));Serum ratio of (bilirubin (Z,Z))/(eicosenoate (20:1n9 or 11));Serum ratio of (bilirubin (Z,Z))/(linoleate (18:2n6));Serum ratio of (bilirubin (Z,Z))/(linolenate [alpha or gamma, (18:3n3 or 6)]);Serum ratio of (bilirubin (Z,Z))/(myristate (14:0));Serum ratio of (bilirubin (Z,Z))/(oleate (18:1n9));Serum ratio of (bilirubin (Z,Z))/(oleoylcarnitine);Serum ratio of (bilirubin (Z,Z))/(palmitate (16:0));Serum ratio of (bilirubin (Z,Z))/(stearate (18:0));X- 11530;X- 11793;X-11441;X-11442;X-11522;X-11530;X-11793;X-16946;X-21448;X - 11441;X - 11442;X - 11522;X - 11530;X - 16946;X - 21448	Anemia sickle cell;Bilirubin;Bilirubin levels;Bilirubin levels females;Bilirubin levels males;Blood metabolite levels;Cholelithiasis related traits in sickle cell anemia;Circulating cell free DNA;Direct bilirubin in age60;Direct bilirubin in BMI 24;Direct bilirubin in BMI24;Direct bilirubin in females;Direct bilirubin in males;Direct bilirubin in non drinkers;Direct bilirubin in non smokers;Direct bilirubin in smokers;Dna;Indirect bilirubin in age60;Indirect bilirubin in BMI24;Indirect bilirubin in drinkers;Indirect bilirubin in females;Indirect bilirubin in males;Indirect bilirubin in non drinkers;Indirect bilirubin in non smokers;Indirect bilirubin in smokers;Metabolic traits;Metabolism;Metabolite levels;Self-reported liver or biliary/pancreas problem;Serum bilirubin levels;Serum circulating cell free DNA levels;Serum metabolite levels;Total bilirubin;Total bilirubin concentration;Total bilirubin in age60;Total bilirubin in BMI 24;Total bilirubin in BMI24;Total bilirubin in drinkers;Total bilirubin in females;Total bilirubin in males;Total bilirubin in non drinkers;Total bilirubin in non smokers;Total bilirubin in smokers;Total bilirubin levels in HIV 1 infection;Total bilirubin levels in sickle cell anemia;Total cholesterol;Total serum bilirubin	Angiopoietin-related protein 1;Ectonucleoside triphosphate diphosphohydrolase 6;Interferon gamma;Nuclear receptor subfamily 1 group D member 2;Protein-tyrosine kinase 6;Retinol dehydrogenase 16;Serine/threonine-protein kinase VRK1;Testis-specific chromodomain protein Y 1;Tissue Factor;UDP-glucuronosyltransferase 1-6
oQTL_0129	71	16	SECONDARY	rs4148324	2	234672722	C	318	0.4107	6.227	1.514e-09	X-16934 [plasma]	PM39517	plasma	1	UGT1A4;UGT1A5;UGT1A6	243.1 340;299.2 317;300.2 317;306.1 341;315.1 341;323.1 163;355.1 163;356.1 163;371.1 163;462.2 341;583.3 202;583.3 317;584.3 317;585.3 168;585.3 176;585.3 317;586.3 168;586.3 316;587.3 176;599.3 341;603.2 341;605.3 348;607.3 316;608.3 316;613.3 317;621.2 341;623.2 316;867.4 341;868.4 341;Bilirubin;Bilirubin (E,E);Bilirubin (E,E)*;Bilirubin (E,E)*/oleoylcarnitine;Bilirubin (E,Z or Z,E)*;Bilirubin (Z,Z);BilirubinEE;BilirubinZZ;Biliverdin;Serum bilirubin;Serum concentration of bilirubin (E,E)*;Serum concentration of bilirubin (E,Z or Z,E)*;Serum concentration of bilirubin (Z,Z);Serum concentration of biliverdin;Serum metabolite (mass spec peak: 243.1 m/z);Serum metabolite (mass spec peak: 299.2 m/z);Serum metabolite (mass spec peak: 300.2 m/z);Serum metabolite (mass spec peak: 306.1 m/z);Serum metabolite (mass spec peak: 315.1 m/z);Serum metabolite (mass spec peak: 323.1 m/z);Serum metabolite (mass spec peak: 355.1 m/z);Serum metabolite (mass spec peak: 356.1 m/z);Serum metabolite (mass spec peak: 371.1 m/z);Serum metabolite (mass spec peak: 462.2 m/z);Serum metabolite (mass spec peak: 583.3 m/z);Serum metabolite (mass spec peak: 584.3 m/z);Serum metabolite (mass spec peak: 585.3 m/z);Serum metabolite (mass spec peak: 586.3 m/z);Serum metabolite (mass spec peak: 587.3 m/z);Serum metabolite (mass spec peak: 599.3 m/z);Serum metabolite (mass spec peak: 603.2 m/z);Serum metabolite (mass spec peak: 605.3 m/z);Serum metabolite (mass spec peak: 607.3 m/z);Serum metabolite (mass spec peak: 608.3 m/z);Serum metabolite (mass spec peak: 613.3 m/z);Serum metabolite (mass spec peak: 621.2 m/z);Serum metabolite (mass spec peak: 623.2 m/z);Serum metabolite (mass spec peak: 867.4 m/z);Serum metabolite (mass spec peak: 868.4 m/z);Serum ratio of (1-docosahexaenoylglycerophosphocholine*)/(bilirubin (E,Z or Z,E)*);Serum ratio of (1-heptadecanoylglycerophosphocholine)/(bilirubin (E,E)*);Serum ratio of (1-oleoylglycerophosphocholine)/(bilirubin (E,E)*);Serum ratio of (1-oleoylglycerophosphocholine)/(bilirubin (E,Z or Z,E)*);Serum ratio of (1-palmitoleoylglycerophosphocholine*)/(bilirubin (E,E)*);Serum ratio of (1-palmitoleoylglycerophosphocholine*)/(bilirubin (E,Z or Z,E)*);Serum ratio of (1-palmitoylglycerophosphocholine)/(bilirubin (E,E)*);Serum ratio of (1-palmitoylglycerophosphocholine)/(bilirubin (E,Z or Z,E)*);Serum ratio of (1-palmitoylglycerophosphocholine)/(bilirubin (Z,Z));Serum ratio of (1-stearoylglycerophosphocholine)/(bilirubin (E,E)*);Serum ratio of (1-stearoylglycerophosphocholine)/(bilirubin (E,Z or Z,E)*);Serum ratio of (1-stearoylglycerophosphocholine)/(bilirubin (Z,Z));Serum ratio of (10-heptadecenoate (17:1n7))/(bilirubin (E,E)*);Serum ratio of (10-heptadecenoate (17:1n7))/(bilirubin (E,Z or Z,E)*);Serum ratio of (10-heptadecenoate (17:1n7))/(bilirubin (Z,Z));Serum ratio of (10-nonadecenoate (19:1n9))/(bilirubin (E,E)*);Serum ratio of (10-nonadecenoate (19:1n9))/(bilirubin (E,Z or Z,E)*);Serum ratio of (10-undecenoate (11:1n1))/(bilirubin (E,E)*);Serum ratio of (10-undecenoate (11:1n1))/(bilirubin (Z,Z));Serum ratio of (2-linoleoylglycerophosphocholine*)/(bilirubin (E,E)*);Serum ratio of (2-linoleoylglycerophosphocholine*)/(bilirubin (E,Z or Z,E)*);Serum ratio of (2-oleoylglycerophosphocholine*)/(bilirubin (E,E)*);Serum ratio of (2-palmitoylglycerophosphocholine*)/(bilirubin (E,E)*);Serum ratio of (2-palmitoylglycerophosphocholine*)/(bilirubin (E,Z or Z,E)*);Serum ratio of (2-palmitoylglycerophosphocholine*)/(bilirubin (Z,Z));Serum ratio of (2-stearoylglycerophosphocholine*)/(bilirubin (E,E)*);Serum ratio of (2-tetradecenoyl carnitine)/(bilirubin (E,E)*);Serum ratio of (5-dodecenoate (12:1n7))/(bilirubin (E,E)*);Serum ratio of (acetylcarnitine)/(bilirubin (E,E)*);Serum ratio of (adrenate (22:4n6))/(bilirubin (E,E)*);Serum ratio of (adrenate (22:4n6))/(bilirubin (E,Z or Z,E)*);Serum ratio of (bilirubin (E,E)*)/(dihomo-linoleate (20:2n6));Serum ratio of (bilirubin (E,E)*)/(docosapentaenoate (n3 DPA, 22:5n3));Serum ratio of (bilirubin (E,E)*)/(eicosenoate (20:1n9 or 11));Serum ratio of (bilirubin (E,E)*)/(glycerate);Serum ratio of (bilirubin (E,E)*)/(glycerol);Serum ratio of (bilirubin (E,E)*)/(hexanoylcarnitine);Serum ratio of (bilirubin (E,E)*)/(linoleate (18:2n6));Serum ratio of (bilirubin (E,E)*)/(linolenate [alpha or gamma, (18:3n3 or 6)]);Serum ratio of (bilirubin (E,E)*)/(margarate (17:0));Serum ratio of (bilirubin (E,E)*)/(myristate (14:0));Serum ratio of (bilirubin (E,E)*)/(myristoleate (14:1n5));Serum ratio of (bilirubin (E,E)*)/(oleate (18:1n9));Serum ratio of (bilirubin (E,E)*)/(oleoylcarnitine);Serum ratio of (bilirubin (E,E)*)/(palmitate (16:0));Serum ratio of (bilirubin (E,E)*)/(palmitoleate (16:1n7));Serum ratio of (bilirubin (E,E)*)/(palmitoylcarnitine);Serum ratio of (bilirubin (E,E)*)/(stearate (18:0));Serum ratio of (bilirubin (E,E)*)/(stearidonate (18:4n3));Serum ratio of (bilirubin (E,E)*)/(stearoylcarnitine);Serum ratio of (bilirubin (E,Z or Z,E)*)/(dihomo-linoleate (20:2n6));Serum ratio of (bilirubin (E,Z or Z,E)*)/(docosapentaenoate (n3 DPA, 22:5n3));Serum ratio of (bilirubin (E,Z or Z,E)*)/(eicosenoate (20:1n9 or 11));Serum ratio of (bilirubin (E,Z or Z,E)*)/(linoleate (18:2n6));Serum ratio of (bilirubin (E,Z or Z,E)*)/(linolenate [alpha or gamma, (18:3n3 or 6)]);Serum ratio of (bilirubin (E,Z or Z,E)*)/(margarate (17:0));Serum ratio of (bilirubin (E,Z or Z,E)*)/(myristate (14:0));Serum ratio of (bilirubin (E,Z or Z,E)*)/(oleate (18:1n9));Serum ratio of (bilirubin (E,Z or Z,E)*)/(oleoylcarnitine);Serum ratio of (bilirubin (E,Z or Z,E)*)/(palmitate (16:0));Serum ratio of (bilirubin (E,Z or Z,E)*)/(palmitoleate (16:1n7));Serum ratio of (bilirubin (E,Z or Z,E)*)/(palmitoylcarnitine);Serum ratio of (bilirubin (E,Z or Z,E)*)/(stearate (18:0));Serum ratio of (bilirubin (Z,Z))/(eicosenoate (20:1n9 or 11));Serum ratio of (bilirubin (Z,Z))/(linoleate (18:2n6));Serum ratio of (bilirubin (Z,Z))/(linolenate [alpha or gamma, (18:3n3 or 6)]);Serum ratio of (bilirubin (Z,Z))/(myristate (14:0));Serum ratio of (bilirubin (Z,Z))/(oleate (18:1n9));Serum ratio of (bilirubin (Z,Z))/(oleoylcarnitine);Serum ratio of (bilirubin (Z,Z))/(palmitate (16:0));Serum ratio of (bilirubin (Z,Z))/(stearate (18:0));X- 11530;X- 11793;X-11441;X-11442;X-11522;X-11530;X-11793;X-16946;X-21448;X - 11441;X - 11442;X - 11522;X - 11530;X - 16946;X - 21448	Anemia sickle cell;Bilirubin;Bilirubin levels;Bilirubin levels females;Bilirubin levels males;Blood metabolite levels;Cholelithiasis related traits in sickle cell anemia;Circulating cell free DNA;Direct bilirubin in age60;Direct bilirubin in BMI 24;Direct bilirubin in BMI24;Direct bilirubin in females;Direct bilirubin in males;Direct bilirubin in non drinkers;Direct bilirubin in non smokers;Direct bilirubin in smokers;Dna;Indirect bilirubin in age60;Indirect bilirubin in BMI24;Indirect bilirubin in drinkers;Indirect bilirubin in females;Indirect bilirubin in males;Indirect bilirubin in non drinkers;Indirect bilirubin in non smokers;Indirect bilirubin in smokers;Metabolic traits;Metabolism;Metabolite levels;Self-reported liver or biliary/pancreas problem;Serum bilirubin levels;Serum circulating cell free DNA levels;Serum metabolite levels;Total bilirubin;Total bilirubin concentration;Total bilirubin in age60;Total bilirubin in BMI 24;Total bilirubin in BMI24;Total bilirubin in drinkers;Total bilirubin in females;Total bilirubin in males;Total bilirubin in non drinkers;Total bilirubin in non smokers;Total bilirubin in smokers;Total bilirubin levels in HIV 1 infection;Total bilirubin levels in sickle cell anemia;Total cholesterol;Total serum bilirubin	Angiopoietin-related protein 1;Ectonucleoside triphosphate diphosphohydrolase 6;Interferon gamma;Nuclear receptor subfamily 1 group D member 2;Protein-tyrosine kinase 6;Retinol dehydrogenase 16;Serine/threonine-protein kinase VRK1;Testis-specific chromodomain protein Y 1;Tissue Factor;UDP-glucuronosyltransferase 1-6
oQTL_0130	71	16	SECONDARY	rs6742078	2	234672639	A	292	0.4504	6.184	2.119e-09	X - 11441 [HD4]	HDF46360	HD4	1	UGT1A4;UGT1A5;UGT1A6	243.1 340;299.2 317;300.2 317;306.1 341;315.1 341;323.1 163;355.1 163;356.1 163;371.1 163;462.2 341;583.3 202;583.3 317;584.3 317;585.3 168;585.3 176;585.3 317;586.3 168;586.3 316;587.3 176;599.3 341;603.2 341;605.3 348;607.3 316;608.3 316;613.3 317;621.2 341;623.2 316;867.4 341;868.4 341;Bilirubin;Bilirubin (E,E);Bilirubin (E,E)*;Bilirubin (E,E)*/oleoylcarnitine;Bilirubin (E,Z or Z,E)*;Bilirubin (Z,Z);BilirubinEE;BilirubinZZ;Biliverdin;Serum bilirubin;Serum concentration of bilirubin (E,E)*;Serum concentration of bilirubin (E,Z or Z,E)*;Serum concentration of bilirubin (Z,Z);Serum concentration of biliverdin;Serum metabolite (mass spec peak: 243.1 m/z);Serum metabolite (mass spec peak: 299.2 m/z);Serum metabolite (mass spec peak: 300.2 m/z);Serum metabolite (mass spec peak: 306.1 m/z);Serum metabolite (mass spec peak: 315.1 m/z);Serum metabolite (mass spec peak: 323.1 m/z);Serum metabolite (mass spec peak: 355.1 m/z);Serum metabolite (mass spec peak: 356.1 m/z);Serum metabolite (mass spec peak: 371.1 m/z);Serum metabolite (mass spec peak: 462.2 m/z);Serum metabolite (mass spec peak: 583.3 m/z);Serum metabolite (mass spec peak: 584.3 m/z);Serum metabolite (mass spec peak: 585.3 m/z);Serum metabolite (mass spec peak: 586.3 m/z);Serum metabolite (mass spec peak: 587.3 m/z);Serum metabolite (mass spec peak: 599.3 m/z);Serum metabolite (mass spec peak: 603.2 m/z);Serum metabolite (mass spec peak: 605.3 m/z);Serum metabolite (mass spec peak: 607.3 m/z);Serum metabolite (mass spec peak: 608.3 m/z);Serum metabolite (mass spec peak: 613.3 m/z);Serum metabolite (mass spec peak: 621.2 m/z);Serum metabolite (mass spec peak: 623.2 m/z);Serum metabolite (mass spec peak: 867.4 m/z);Serum metabolite (mass spec peak: 868.4 m/z);Serum ratio of (1-docosahexaenoylglycerophosphocholine*)/(bilirubin (E,Z or Z,E)*);Serum ratio of (1-heptadecanoylglycerophosphocholine)/(bilirubin (E,E)*);Serum ratio of (1-oleoylglycerophosphocholine)/(bilirubin (E,E)*);Serum ratio of (1-oleoylglycerophosphocholine)/(bilirubin (E,Z or Z,E)*);Serum ratio of (1-palmitoleoylglycerophosphocholine*)/(bilirubin (E,E)*);Serum ratio of (1-palmitoleoylglycerophosphocholine*)/(bilirubin (E,Z or Z,E)*);Serum ratio of (1-palmitoylglycerophosphocholine)/(bilirubin (E,E)*);Serum ratio of (1-palmitoylglycerophosphocholine)/(bilirubin (E,Z or Z,E)*);Serum ratio of (1-palmitoylglycerophosphocholine)/(bilirubin (Z,Z));Serum ratio of (1-stearoylglycerophosphocholine)/(bilirubin (E,E)*);Serum ratio of (1-stearoylglycerophosphocholine)/(bilirubin (E,Z or Z,E)*);Serum ratio of (1-stearoylglycerophosphocholine)/(bilirubin (Z,Z));Serum ratio of (10-heptadecenoate (17:1n7))/(bilirubin (E,E)*);Serum ratio of (10-heptadecenoate (17:1n7))/(bilirubin (E,Z or Z,E)*);Serum ratio of (10-heptadecenoate (17:1n7))/(bilirubin (Z,Z));Serum ratio of (10-nonadecenoate (19:1n9))/(bilirubin (E,E)*);Serum ratio of (10-nonadecenoate (19:1n9))/(bilirubin (E,Z or Z,E)*);Serum ratio of (10-undecenoate (11:1n1))/(bilirubin (E,E)*);Serum ratio of (10-undecenoate (11:1n1))/(bilirubin (Z,Z));Serum ratio of (2-linoleoylglycerophosphocholine*)/(bilirubin (E,E)*);Serum ratio of (2-linoleoylglycerophosphocholine*)/(bilirubin (E,Z or Z,E)*);Serum ratio of (2-oleoylglycerophosphocholine*)/(bilirubin (E,E)*);Serum ratio of (2-palmitoylglycerophosphocholine*)/(bilirubin (E,E)*);Serum ratio of (2-palmitoylglycerophosphocholine*)/(bilirubin (E,Z or Z,E)*);Serum ratio of (2-palmitoylglycerophosphocholine*)/(bilirubin (Z,Z));Serum ratio of (2-stearoylglycerophosphocholine*)/(bilirubin (E,E)*);Serum ratio of (2-tetradecenoyl carnitine)/(bilirubin (E,E)*);Serum ratio of (5-dodecenoate (12:1n7))/(bilirubin (E,E)*);Serum ratio of (acetylcarnitine)/(bilirubin (E,E)*);Serum ratio of (adrenate (22:4n6))/(bilirubin (E,E)*);Serum ratio of (adrenate (22:4n6))/(bilirubin (E,Z or Z,E)*);Serum ratio of (bilirubin (E,E)*)/(dihomo-linoleate (20:2n6));Serum ratio of (bilirubin (E,E)*)/(docosapentaenoate (n3 DPA, 22:5n3));Serum ratio of (bilirubin (E,E)*)/(eicosenoate (20:1n9 or 11));Serum ratio of (bilirubin (E,E)*)/(glycerate);Serum ratio of (bilirubin (E,E)*)/(glycerol);Serum ratio of (bilirubin (E,E)*)/(hexanoylcarnitine);Serum ratio of (bilirubin (E,E)*)/(linoleate (18:2n6));Serum ratio of (bilirubin (E,E)*)/(linolenate [alpha or gamma, (18:3n3 or 6)]);Serum ratio of (bilirubin (E,E)*)/(margarate (17:0));Serum ratio of (bilirubin (E,E)*)/(myristate (14:0));Serum ratio of (bilirubin (E,E)*)/(myristoleate (14:1n5));Serum ratio of (bilirubin (E,E)*)/(oleate (18:1n9));Serum ratio of (bilirubin (E,E)*)/(oleoylcarnitine);Serum ratio of (bilirubin (E,E)*)/(palmitate (16:0));Serum ratio of (bilirubin (E,E)*)/(palmitoleate (16:1n7));Serum ratio of (bilirubin (E,E)*)/(palmitoylcarnitine);Serum ratio of (bilirubin (E,E)*)/(stearate (18:0));Serum ratio of (bilirubin (E,E)*)/(stearidonate (18:4n3));Serum ratio of (bilirubin (E,E)*)/(stearoylcarnitine);Serum ratio of (bilirubin (E,Z or Z,E)*)/(dihomo-linoleate (20:2n6));Serum ratio of (bilirubin (E,Z or Z,E)*)/(docosapentaenoate (n3 DPA, 22:5n3));Serum ratio of (bilirubin (E,Z or Z,E)*)/(eicosenoate (20:1n9 or 11));Serum ratio of (bilirubin (E,Z or Z,E)*)/(linoleate (18:2n6));Serum ratio of (bilirubin (E,Z or Z,E)*)/(linolenate [alpha or gamma, (18:3n3 or 6)]);Serum ratio of (bilirubin (E,Z or Z,E)*)/(margarate (17:0));Serum ratio of (bilirubin (E,Z or Z,E)*)/(myristate (14:0));Serum ratio of (bilirubin (E,Z or Z,E)*)/(oleate (18:1n9));Serum ratio of (bilirubin (E,Z or Z,E)*)/(oleoylcarnitine);Serum ratio of (bilirubin (E,Z or Z,E)*)/(palmitate (16:0));Serum ratio of (bilirubin (E,Z or Z,E)*)/(palmitoleate (16:1n7));Serum ratio of (bilirubin (E,Z or Z,E)*)/(palmitoylcarnitine);Serum ratio of (bilirubin (E,Z or Z,E)*)/(stearate (18:0));Serum ratio of (bilirubin (Z,Z))/(eicosenoate (20:1n9 or 11));Serum ratio of (bilirubin (Z,Z))/(linoleate (18:2n6));Serum ratio of (bilirubin (Z,Z))/(linolenate [alpha or gamma, (18:3n3 or 6)]);Serum ratio of (bilirubin (Z,Z))/(myristate (14:0));Serum ratio of (bilirubin (Z,Z))/(oleate (18:1n9));Serum ratio of (bilirubin (Z,Z))/(oleoylcarnitine);Serum ratio of (bilirubin (Z,Z))/(palmitate (16:0));Serum ratio of (bilirubin (Z,Z))/(stearate (18:0));X- 11530;X- 11793;X-11441;X-11442;X-11522;X-11530;X-11793;X-16946;X-21448;X - 11441;X - 11442;X - 11522;X - 11530;X - 16946;X - 21448	Anemia sickle cell;Bilirubin;Bilirubin levels;Bilirubin levels females;Bilirubin levels males;Blood metabolite levels;Cholelithiasis related traits in sickle cell anemia;Circulating cell free DNA;Direct bilirubin in age60;Direct bilirubin in BMI 24;Direct bilirubin in BMI24;Direct bilirubin in females;Direct bilirubin in males;Direct bilirubin in non drinkers;Direct bilirubin in non smokers;Direct bilirubin in smokers;Dna;Indirect bilirubin in age60;Indirect bilirubin in BMI24;Indirect bilirubin in drinkers;Indirect bilirubin in females;Indirect bilirubin in males;Indirect bilirubin in non drinkers;Indirect bilirubin in non smokers;Indirect bilirubin in smokers;Metabolic traits;Metabolism;Metabolite levels;Self-reported liver or biliary/pancreas problem;Serum bilirubin levels;Serum circulating cell free DNA levels;Serum metabolite levels;Total bilirubin;Total bilirubin concentration;Total bilirubin in age60;Total bilirubin in BMI 24;Total bilirubin in BMI24;Total bilirubin in drinkers;Total bilirubin in females;Total bilirubin in males;Total bilirubin in non drinkers;Total bilirubin in non smokers;Total bilirubin in smokers;Total bilirubin levels in HIV 1 infection;Total bilirubin levels in sickle cell anemia;Total cholesterol;Total serum bilirubin	Angiopoietin-related protein 1;Ectonucleoside triphosphate diphosphohydrolase 6;Interferon gamma;Nuclear receptor subfamily 1 group D member 2;Protein-tyrosine kinase 6;Retinol dehydrogenase 16;Serine/threonine-protein kinase VRK1;Testis-specific chromodomain protein Y 1;Tissue Factor;UDP-glucuronosyltransferase 1-6
oQTL_0131	71	16	SECONDARY	rs4148324	2	234672722	C	324	0.3743	5.631	3.911e-08	X-11442 [plasma]	PM32759	plasma	1	UGT1A4;UGT1A5;UGT1A6	243.1 340;299.2 317;300.2 317;306.1 341;315.1 341;323.1 163;355.1 163;356.1 163;371.1 163;462.2 341;583.3 202;583.3 317;584.3 317;585.3 168;585.3 176;585.3 317;586.3 168;586.3 316;587.3 176;599.3 341;603.2 341;605.3 348;607.3 316;608.3 316;613.3 317;621.2 341;623.2 316;867.4 341;868.4 341;Bilirubin;Bilirubin (E,E);Bilirubin (E,E)*;Bilirubin (E,E)*/oleoylcarnitine;Bilirubin (E,Z or Z,E)*;Bilirubin (Z,Z);BilirubinEE;BilirubinZZ;Biliverdin;Serum bilirubin;Serum concentration of bilirubin (E,E)*;Serum concentration of bilirubin (E,Z or Z,E)*;Serum concentration of bilirubin (Z,Z);Serum concentration of biliverdin;Serum metabolite (mass spec peak: 243.1 m/z);Serum metabolite (mass spec peak: 299.2 m/z);Serum metabolite (mass spec peak: 300.2 m/z);Serum metabolite (mass spec peak: 306.1 m/z);Serum metabolite (mass spec peak: 315.1 m/z);Serum metabolite (mass spec peak: 323.1 m/z);Serum metabolite (mass spec peak: 355.1 m/z);Serum metabolite (mass spec peak: 356.1 m/z);Serum metabolite (mass spec peak: 371.1 m/z);Serum metabolite (mass spec peak: 462.2 m/z);Serum metabolite (mass spec peak: 583.3 m/z);Serum metabolite (mass spec peak: 584.3 m/z);Serum metabolite (mass spec peak: 585.3 m/z);Serum metabolite (mass spec peak: 586.3 m/z);Serum metabolite (mass spec peak: 587.3 m/z);Serum metabolite (mass spec peak: 599.3 m/z);Serum metabolite (mass spec peak: 603.2 m/z);Serum metabolite (mass spec peak: 605.3 m/z);Serum metabolite (mass spec peak: 607.3 m/z);Serum metabolite (mass spec peak: 608.3 m/z);Serum metabolite (mass spec peak: 613.3 m/z);Serum metabolite (mass spec peak: 621.2 m/z);Serum metabolite (mass spec peak: 623.2 m/z);Serum metabolite (mass spec peak: 867.4 m/z);Serum metabolite (mass spec peak: 868.4 m/z);Serum ratio of (1-docosahexaenoylglycerophosphocholine*)/(bilirubin (E,Z or Z,E)*);Serum ratio of (1-heptadecanoylglycerophosphocholine)/(bilirubin (E,E)*);Serum ratio of (1-oleoylglycerophosphocholine)/(bilirubin (E,E)*);Serum ratio of (1-oleoylglycerophosphocholine)/(bilirubin (E,Z or Z,E)*);Serum ratio of (1-palmitoleoylglycerophosphocholine*)/(bilirubin (E,E)*);Serum ratio of (1-palmitoleoylglycerophosphocholine*)/(bilirubin (E,Z or Z,E)*);Serum ratio of (1-palmitoylglycerophosphocholine)/(bilirubin (E,E)*);Serum ratio of (1-palmitoylglycerophosphocholine)/(bilirubin (E,Z or Z,E)*);Serum ratio of (1-palmitoylglycerophosphocholine)/(bilirubin (Z,Z));Serum ratio of (1-stearoylglycerophosphocholine)/(bilirubin (E,E)*);Serum ratio of (1-stearoylglycerophosphocholine)/(bilirubin (E,Z or Z,E)*);Serum ratio of (1-stearoylglycerophosphocholine)/(bilirubin (Z,Z));Serum ratio of (10-heptadecenoate (17:1n7))/(bilirubin (E,E)*);Serum ratio of (10-heptadecenoate (17:1n7))/(bilirubin (E,Z or Z,E)*);Serum ratio of (10-heptadecenoate (17:1n7))/(bilirubin (Z,Z));Serum ratio of (10-nonadecenoate (19:1n9))/(bilirubin (E,E)*);Serum ratio of (10-nonadecenoate (19:1n9))/(bilirubin (E,Z or Z,E)*);Serum ratio of (10-undecenoate (11:1n1))/(bilirubin (E,E)*);Serum ratio of (10-undecenoate (11:1n1))/(bilirubin (Z,Z));Serum ratio of (2-linoleoylglycerophosphocholine*)/(bilirubin (E,E)*);Serum ratio of (2-linoleoylglycerophosphocholine*)/(bilirubin (E,Z or Z,E)*);Serum ratio of (2-oleoylglycerophosphocholine*)/(bilirubin (E,E)*);Serum ratio of (2-palmitoylglycerophosphocholine*)/(bilirubin (E,E)*);Serum ratio of (2-palmitoylglycerophosphocholine*)/(bilirubin (E,Z or Z,E)*);Serum ratio of (2-palmitoylglycerophosphocholine*)/(bilirubin (Z,Z));Serum ratio of (2-stearoylglycerophosphocholine*)/(bilirubin (E,E)*);Serum ratio of (2-tetradecenoyl carnitine)/(bilirubin (E,E)*);Serum ratio of (5-dodecenoate (12:1n7))/(bilirubin (E,E)*);Serum ratio of (acetylcarnitine)/(bilirubin (E,E)*);Serum ratio of (adrenate (22:4n6))/(bilirubin (E,E)*);Serum ratio of (adrenate (22:4n6))/(bilirubin (E,Z or Z,E)*);Serum ratio of (bilirubin (E,E)*)/(dihomo-linoleate (20:2n6));Serum ratio of (bilirubin (E,E)*)/(docosapentaenoate (n3 DPA, 22:5n3));Serum ratio of (bilirubin (E,E)*)/(eicosenoate (20:1n9 or 11));Serum ratio of (bilirubin (E,E)*)/(glycerate);Serum ratio of (bilirubin (E,E)*)/(glycerol);Serum ratio of (bilirubin (E,E)*)/(hexanoylcarnitine);Serum ratio of (bilirubin (E,E)*)/(linoleate (18:2n6));Serum ratio of (bilirubin (E,E)*)/(linolenate [alpha or gamma, (18:3n3 or 6)]);Serum ratio of (bilirubin (E,E)*)/(margarate (17:0));Serum ratio of (bilirubin (E,E)*)/(myristate (14:0));Serum ratio of (bilirubin (E,E)*)/(myristoleate (14:1n5));Serum ratio of (bilirubin (E,E)*)/(oleate (18:1n9));Serum ratio of (bilirubin (E,E)*)/(oleoylcarnitine);Serum ratio of (bilirubin (E,E)*)/(palmitate (16:0));Serum ratio of (bilirubin (E,E)*)/(palmitoleate (16:1n7));Serum ratio of (bilirubin (E,E)*)/(palmitoylcarnitine);Serum ratio of (bilirubin (E,E)*)/(stearate (18:0));Serum ratio of (bilirubin (E,E)*)/(stearidonate (18:4n3));Serum ratio of (bilirubin (E,E)*)/(stearoylcarnitine);Serum ratio of (bilirubin (E,Z or Z,E)*)/(dihomo-linoleate (20:2n6));Serum ratio of (bilirubin (E,Z or Z,E)*)/(docosapentaenoate (n3 DPA, 22:5n3));Serum ratio of (bilirubin (E,Z or Z,E)*)/(eicosenoate (20:1n9 or 11));Serum ratio of (bilirubin (E,Z or Z,E)*)/(linoleate (18:2n6));Serum ratio of (bilirubin (E,Z or Z,E)*)/(linolenate [alpha or gamma, (18:3n3 or 6)]);Serum ratio of (bilirubin (E,Z or Z,E)*)/(margarate (17:0));Serum ratio of (bilirubin (E,Z or Z,E)*)/(myristate (14:0));Serum ratio of (bilirubin (E,Z or Z,E)*)/(oleate (18:1n9));Serum ratio of (bilirubin (E,Z or Z,E)*)/(oleoylcarnitine);Serum ratio of (bilirubin (E,Z or Z,E)*)/(palmitate (16:0));Serum ratio of (bilirubin (E,Z or Z,E)*)/(palmitoleate (16:1n7));Serum ratio of (bilirubin (E,Z or Z,E)*)/(palmitoylcarnitine);Serum ratio of (bilirubin (E,Z or Z,E)*)/(stearate (18:0));Serum ratio of (bilirubin (Z,Z))/(eicosenoate (20:1n9 or 11));Serum ratio of (bilirubin (Z,Z))/(linoleate (18:2n6));Serum ratio of (bilirubin (Z,Z))/(linolenate [alpha or gamma, (18:3n3 or 6)]);Serum ratio of (bilirubin (Z,Z))/(myristate (14:0));Serum ratio of (bilirubin (Z,Z))/(oleate (18:1n9));Serum ratio of (bilirubin (Z,Z))/(oleoylcarnitine);Serum ratio of (bilirubin (Z,Z))/(palmitate (16:0));Serum ratio of (bilirubin (Z,Z))/(stearate (18:0));X- 11530;X- 11793;X-11441;X-11442;X-11522;X-11530;X-11793;X-16946;X-21448;X - 11441;X - 11442;X - 11522;X - 11530;X - 16946;X - 21448	Anemia sickle cell;Bilirubin;Bilirubin levels;Bilirubin levels females;Bilirubin levels males;Blood metabolite levels;Cholelithiasis related traits in sickle cell anemia;Circulating cell free DNA;Direct bilirubin in age60;Direct bilirubin in BMI 24;Direct bilirubin in BMI24;Direct bilirubin in females;Direct bilirubin in males;Direct bilirubin in non drinkers;Direct bilirubin in non smokers;Direct bilirubin in smokers;Dna;Indirect bilirubin in age60;Indirect bilirubin in BMI24;Indirect bilirubin in drinkers;Indirect bilirubin in females;Indirect bilirubin in males;Indirect bilirubin in non drinkers;Indirect bilirubin in non smokers;Indirect bilirubin in smokers;Metabolic traits;Metabolism;Metabolite levels;Self-reported liver or biliary/pancreas problem;Serum bilirubin levels;Serum circulating cell free DNA levels;Serum metabolite levels;Total bilirubin;Total bilirubin concentration;Total bilirubin in age60;Total bilirubin in BMI 24;Total bilirubin in BMI24;Total bilirubin in drinkers;Total bilirubin in females;Total bilirubin in males;Total bilirubin in non drinkers;Total bilirubin in non smokers;Total bilirubin in smokers;Total bilirubin levels in HIV 1 infection;Total bilirubin levels in sickle cell anemia;Total cholesterol;Total serum bilirubin	Angiopoietin-related protein 1;Ectonucleoside triphosphate diphosphohydrolase 6;Interferon gamma;Nuclear receptor subfamily 1 group D member 2;Protein-tyrosine kinase 6;Retinol dehydrogenase 16;Serine/threonine-protein kinase VRK1;Testis-specific chromodomain protein Y 1;Tissue Factor;UDP-glucuronosyltransferase 1-6
oQTL_0132	72	1	SENTINEL	rs2011326	4	88448026	C	338	0.5463	9.332	1.448e-18	SPARCL1 : SPARC-like protein 1 [SOMA]	4467-49_2	SOMA	1	SPARCL1	0	0	SPARC-like protein 1
oQTL_0133	73	3	SENTINEL	rs854469	17	34389361	G	335	0.754	9.273	2.344e-18	CCL18 : C-C motif chemokine 18 [SOMA]	3044-3_2	SOMA	1	CCL18	0	Blood protein levels	C-C motif chemokine 14;C-C motif chemokine 3;C-C motif chemokine 3-like 1
oQTL_0134	73	3	SECONDARY	rs854469	17	34389361	G	308	0.7127	8.175	7.914e-15	CCL18_P55774 [OLINK CMET]	OID01276	OLINK	1	CCL18	0	Blood protein levels	C-C motif chemokine 14;C-C motif chemokine 3;C-C motif chemokine 3-like 1
oQTL_0135	73	3	SECONDARY	rs854469	17	34389361	G	335	0.5164	6.092	3.085e-09	CCL3 : C-C motif chemokine 3 [SOMA]	3040-59_1	SOMA	1	CCL18	0	Blood protein levels	C-C motif chemokine 14;C-C motif chemokine 3;C-C motif chemokine 3-like 1
oQTL_0136	74	1	SENTINEL	rs3826616	18	61654463	A	302	0.6892	9.333	2.381e-18	SERPINB8_P50452 [OLINK MET]	OID01141	OLINK	1	SERPINB8	0	0	0
oQTL_0137	75	1	SENTINEL	rs7221769	17	34334448	G	337	1.021	9.266	2.403e-18	CCL15 : C-C motif chemokine 15 [SOMA]	3509-1_1	SOMA	3	CCL15;CCL23;RP11-104J23.1	0	Blood protein levels	C-C motif chemokine 14;C-C motif chemokine 15;C-C motif chemokine 16;Ck-beta-8-1;Cystatin-8
oQTL_0138	76	1	SENTINEL	rs351111	19	844020	A	334	0.5677	9.267	2.472e-18	PRTN3 : Myeloblastin [SOMA]	3514-49_2	SOMA	1	PRTN3	0	0	Myeloblastin
oQTL_0139	77	2	SENTINEL	rs103294	19	54797848	A	338	-0.7837	-9.241	2.867e-18	LILRB2 : Leukocyte immunoglobulin-like receptor subfamily B member 2 [SOMA]	5091-28_3	SOMA	3	AC008984.5;AC008984.7;AC010518.3	0	Blood protein levels;HDL cholesterol;HDL cholesterol levels;High density lipoprotein;Prostate cancer;Total cholesterol	Leukocyte immunoglobulin-like receptor subfamily A member 5;Leukocyte immunoglobulin-like receptor subfamily B member 2;Leukocyte immunoglobulin-like receptor subfamily B member 5
oQTL_0140	77	2	SECONDARY	rs103294	19	54797848	A	311	-0.6029	-6.459	4.078e-10	LILRB2_Q8N423 [OLINK CMET]	OID01296	OLINK	2	AC008984.5;AC008984.7;AC010518.3	0	Blood protein levels;HDL cholesterol;HDL cholesterol levels;High density lipoprotein;Prostate cancer;Total cholesterol	Leukocyte immunoglobulin-like receptor subfamily A member 5;Leukocyte immunoglobulin-like receptor subfamily B member 2;Leukocyte immunoglobulin-like receptor subfamily B member 5
oQTL_0141	78	1	SENTINEL	rs901886	19	10402131	G	338	0.5024	9.143	5.942e-18	ICAM5 : Intercellular adhesion molecule 5 [SOMA]	5124-69_3	SOMA	2	ICAM1;ICAM5	0	Lymphocyte count;Lymphocyte percentage of white cells;Plasma soluble intercellular adhesion molecule 1 ICAM 1 females;Soluble intercellular adhesion molecule 1 ICAM 1;White blood cell count	Intercellular adhesion molecule 1;Intercellular adhesion molecule 5;sICAM-1
oQTL_0142	79	4	SENTINEL	rs1047891	2	211540507	A	320	0.6236	9.143	7.411e-18	Gly [p150]	BM0044	p150	1	CPS1	3-methylglutaconate;3-methylglutarylcarnitine;3-methylglutarylcarnitine (2);Arginine / Glycine;Betaine;Cinnamoylglycine;Creatine;Gamma-glutamylglycine;Gamma-glutamylthreonine;Gender differences in serum glycine;Glutaroyl carnitine;Glutarylcarnitine;Glutarylcarnitine (C5);Glycine;Guanidinosuccinate;Hexanoylglycine;Homoarginine;N-acetylglycine;N-palmitoylglycine;Propionylglycine;Pyroglutamine;Pyroglutamine*;Sarcosine / Glycine;Ser;Serine;Serum glycine (females);Serum glycine (males);X-08988;X-16570;X - 16570	Amino acid levels;Arm fat-free mass left;Arm fat-free mass right;Arm predicted mass left;Arm predicted mass right;Basal metabolic rate;Betaine levels in individuals undergoing cardiac evaluation;Blood metabolite levels;Chronic kidney disease;Creatinine;Creatinine in urine;Eosinophil percentage of granulocytes;Eosinophil percentage of white cells;Fibrinogen;Fibrinogen levels;Glomerular filtration rate;Glomerular filtration rate creatinine;Glomerular filtration rate in non diabetics creatinine;HDL cholesterol;High density lipoprotein;Hip circumference;Homocysteine;Homocysteine levels;Illnesses of mother: heart disease;Impedance of arm left;Impedance of arm right;Impedance of leg left;Impedance of leg right;Impedance of whole body;Leg fat-free mass left;Leg fat-free mass right;Leg predicted mass left;Leg predicted mass right;log eGFR creatinine;log eGFR creatinine in non diabetics;Macular telangiectasia type 2;Mean corpuscular hemoglobin;Mean corpuscular volume;Mean platelet volume;Metabolite levels;Metabolite levels small molecules and protein measures;Metabolites in glutathione and glycine biosynthesis pathways;Neutrophil percentage of granulocytes;Pain type experienced in last month: headache;Plasma homocysteine levels post methionine load test;Platelet count;Plateletcrit;Serum creatinine;Serum creatinine estimated glomerular filtration rate eGFR;Serum metabolite levels;Systolic blood pressure;Trunk fat-free mass;Trunk predicted mass;Urinary metabolites;Weight;White blood cell count;Whole body fat-free mass;Whole body water mass	D-dimer
oQTL_0143	79	4	SECONDARY	rs1047891	2	211540507	A	291	0.586	8.211	7.367e-15	glycine [HD4]	HDF00058	HD4	1	CPS1	3-methylglutaconate;3-methylglutarylcarnitine;3-methylglutarylcarnitine (2);Arginine / Glycine;Betaine;Cinnamoylglycine;Creatine;Gamma-glutamylglycine;Gamma-glutamylthreonine;Gender differences in serum glycine;Glutaroyl carnitine;Glutarylcarnitine;Glutarylcarnitine (C5);Glycine;Guanidinosuccinate;Hexanoylglycine;Homoarginine;N-acetylglycine;N-palmitoylglycine;Propionylglycine;Pyroglutamine;Pyroglutamine*;Sarcosine / Glycine;Ser;Serine;Serum glycine (females);Serum glycine (males);X-08988;X-16570;X - 16570	Amino acid levels;Arm fat-free mass left;Arm fat-free mass right;Arm predicted mass left;Arm predicted mass right;Basal metabolic rate;Betaine levels in individuals undergoing cardiac evaluation;Blood metabolite levels;Chronic kidney disease;Creatinine;Creatinine in urine;Eosinophil percentage of granulocytes;Eosinophil percentage of white cells;Fibrinogen;Fibrinogen levels;Glomerular filtration rate;Glomerular filtration rate creatinine;Glomerular filtration rate in non diabetics creatinine;HDL cholesterol;High density lipoprotein;Hip circumference;Homocysteine;Homocysteine levels;Illnesses of mother: heart disease;Impedance of arm left;Impedance of arm right;Impedance of leg left;Impedance of leg right;Impedance of whole body;Leg fat-free mass left;Leg fat-free mass right;Leg predicted mass left;Leg predicted mass right;log eGFR creatinine;log eGFR creatinine in non diabetics;Macular telangiectasia type 2;Mean corpuscular hemoglobin;Mean corpuscular volume;Mean platelet volume;Metabolite levels;Metabolite levels small molecules and protein measures;Metabolites in glutathione and glycine biosynthesis pathways;Neutrophil percentage of granulocytes;Pain type experienced in last month: headache;Plasma homocysteine levels post methionine load test;Platelet count;Plateletcrit;Serum creatinine;Serum creatinine estimated glomerular filtration rate eGFR;Serum metabolite levels;Systolic blood pressure;Trunk fat-free mass;Trunk predicted mass;Urinary metabolites;Weight;White blood cell count;Whole body fat-free mass;Whole body water mass	D-dimer
oQTL_0144	79	4	SECONDARY	rs1047891	2	211540507	A	291	0.5676	8.098	1.58e-14	gamma-glutamylglycine [HD4]	HDF33949	HD4	1	CPS1	3-methylglutaconate;3-methylglutarylcarnitine;3-methylglutarylcarnitine (2);Arginine / Glycine;Betaine;Cinnamoylglycine;Creatine;Gamma-glutamylglycine;Gamma-glutamylthreonine;Gender differences in serum glycine;Glutaroyl carnitine;Glutarylcarnitine;Glutarylcarnitine (C5);Glycine;Guanidinosuccinate;Hexanoylglycine;Homoarginine;N-acetylglycine;N-palmitoylglycine;Propionylglycine;Pyroglutamine;Pyroglutamine*;Sarcosine / Glycine;Ser;Serine;Serum glycine (females);Serum glycine (males);X-08988;X-16570;X - 16570	Amino acid levels;Arm fat-free mass left;Arm fat-free mass right;Arm predicted mass left;Arm predicted mass right;Basal metabolic rate;Betaine levels in individuals undergoing cardiac evaluation;Blood metabolite levels;Chronic kidney disease;Creatinine;Creatinine in urine;Eosinophil percentage of granulocytes;Eosinophil percentage of white cells;Fibrinogen;Fibrinogen levels;Glomerular filtration rate;Glomerular filtration rate creatinine;Glomerular filtration rate in non diabetics creatinine;HDL cholesterol;High density lipoprotein;Hip circumference;Homocysteine;Homocysteine levels;Illnesses of mother: heart disease;Impedance of arm left;Impedance of arm right;Impedance of leg left;Impedance of leg right;Impedance of whole body;Leg fat-free mass left;Leg fat-free mass right;Leg predicted mass left;Leg predicted mass right;log eGFR creatinine;log eGFR creatinine in non diabetics;Macular telangiectasia type 2;Mean corpuscular hemoglobin;Mean corpuscular volume;Mean platelet volume;Metabolite levels;Metabolite levels small molecules and protein measures;Metabolites in glutathione and glycine biosynthesis pathways;Neutrophil percentage of granulocytes;Pain type experienced in last month: headache;Plasma homocysteine levels post methionine load test;Platelet count;Plateletcrit;Serum creatinine;Serum creatinine estimated glomerular filtration rate eGFR;Serum metabolite levels;Systolic blood pressure;Trunk fat-free mass;Trunk predicted mass;Urinary metabolites;Weight;White blood cell count;Whole body fat-free mass;Whole body water mass	D-dimer
oQTL_0145	79	4	SECONDARY	rs1047891	2	211540507	A	322	0.5336	7.833	7.099e-14	glycine [plasma]	PM32338	plasma	1	CPS1	3-methylglutaconate;3-methylglutarylcarnitine;3-methylglutarylcarnitine (2);Arginine / Glycine;Betaine;Cinnamoylglycine;Creatine;Gamma-glutamylglycine;Gamma-glutamylthreonine;Gender differences in serum glycine;Glutaroyl carnitine;Glutarylcarnitine;Glutarylcarnitine (C5);Glycine;Guanidinosuccinate;Hexanoylglycine;Homoarginine;N-acetylglycine;N-palmitoylglycine;Propionylglycine;Pyroglutamine;Pyroglutamine*;Sarcosine / Glycine;Ser;Serine;Serum glycine (females);Serum glycine (males);X-08988;X-16570;X - 16570	Amino acid levels;Arm fat-free mass left;Arm fat-free mass right;Arm predicted mass left;Arm predicted mass right;Basal metabolic rate;Betaine levels in individuals undergoing cardiac evaluation;Blood metabolite levels;Chronic kidney disease;Creatinine;Creatinine in urine;Eosinophil percentage of granulocytes;Eosinophil percentage of white cells;Fibrinogen;Fibrinogen levels;Glomerular filtration rate;Glomerular filtration rate creatinine;Glomerular filtration rate in non diabetics creatinine;HDL cholesterol;High density lipoprotein;Hip circumference;Homocysteine;Homocysteine levels;Illnesses of mother: heart disease;Impedance of arm left;Impedance of arm right;Impedance of leg left;Impedance of leg right;Impedance of whole body;Leg fat-free mass left;Leg fat-free mass right;Leg predicted mass left;Leg predicted mass right;log eGFR creatinine;log eGFR creatinine in non diabetics;Macular telangiectasia type 2;Mean corpuscular hemoglobin;Mean corpuscular volume;Mean platelet volume;Metabolite levels;Metabolite levels small molecules and protein measures;Metabolites in glutathione and glycine biosynthesis pathways;Neutrophil percentage of granulocytes;Pain type experienced in last month: headache;Plasma homocysteine levels post methionine load test;Platelet count;Plateletcrit;Serum creatinine;Serum creatinine estimated glomerular filtration rate eGFR;Serum metabolite levels;Systolic blood pressure;Trunk fat-free mass;Trunk predicted mass;Urinary metabolites;Weight;White blood cell count;Whole body fat-free mass;Whole body water mass	D-dimer
oQTL_0146	80	1	SENTINEL	rs646776	1	109818530	G	334	-0.6292	-9.093	9e-18	GRN : Granulins [SOMA]	4992-49_1	SOMA	1	CELSR2	ApoB;Cholesterol esters in large LDL;Cholesterol esters in medium LDL;Concentration of IDL particles;Concentration of large LDL particles;Concentration of medium LDL particles;Concentration of small LDL particles;Concentration of very small VLDL particles;Esterified cholesterol;Free cholesterol;Free cholesterol in IDL;Free cholesterol in large LDL;Gp/Tot-C;IDL-C;IDL-FC;ILMN 1671843;L-LDL-C;L-LDL-CE;L-LDL-FC;L-LDL-L;L-LDL-P;L-LDL-PL;LDL-C;LDL-C-eFR;LDL-C-lab;M-LDL-C;M-LDL-C/M-LDL-PL;M-LDL-CE;M-LDL-L;M-LDL-P;Phospholipids in IDL;Phospholipids in large LDL;Phospholipids in medium LDL;Phospholipids in very small VLDL;S-LDL-C;S-LDL-L;S-LDL-P;Serum Gp/Tot-C;Serum L-LDL-FC;Serum M-LDL-C/M-LDL-PL;Serum total cholesterol;Sphingomyelins;TC-lab;Total cholesterol in IDL;Total cholesterol in large LDL;Total cholesterol in LDL;Total cholesterol in medium LDL;Total cholesterol in small LDL;Total cholesterol in small VLDL;Total lipids in IDL;Total lipids in large LDL;Total lipids in medium LDL;Total lipids in small LDL;Total lipids in very small VLDL;Triglycerides in IDL	1 alkyl 2 acetylglycerophosphocholine esterase;Age related disease endophenotypes;Age related diseases mortality and associated endophenotypes;Angina pectoris;Angiographic coronary artery disease;APOB apolipoprotein B;APOB assay lipoprotein fraction concentration;APOB assay lipoprotein fraction concentration in fasting sample;Blood protein levels;C reactive protein levels or HDL cholesterol levels pleiotropy;C reactive protein levels or LDL cholesterol levels pleiotropy;C reactive protein levels or total cholesterol levels pleiotropy;CELSR2 gene expression in human liver;Cholesterol;Cholesterol ldl;Cholesterol total;Chronic ischaemic heart disease;Coronary artery disease;Coronary disease;Coronary heart disease;Gene expression of CELSR2 in Liver;Gene expression of PSRC1 in Liver;Gene expression of SORT1 in Liver;Grn protein human supplementary concept;HDL cholesterol;High density lipoprotein;Illnesses of father: heart disease;LDL cholesterol;LDL cholesterol change with statins;LDL cholesterol exam 1 values;LDL cholesterol female;LDL cholesterol in serum;LDL cholesterol large lipoprotein fraction concentration;LDL cholesterol lipoprotein fraction concentration;LDL cholesterol lipoprotein fraction concentration in fasting sample;LDL cholesterol male;LDL cholesterol mmoll;LDL cholesterol small lipoprotein fraction concentration;LDL cholesterol small lipoprotein fraction concentration in fasting sample;LDL cholesterol total lipoprotein fraction concentration;LDL cholesterol total lipoprotein fraction concentration in fasting sample;Lipid metabolism phenotypes;Lipoprotein associated phospholipase A2 activity and mass;Lipoprotein associated phospholipase A2 activity change in response to darapladib treatment in cardiovascular disease;Lipoprotein associated phospholipase A2 activity Lp2;Lipoprotein phospholipase A2 activity in cardiovascular disease;Lipoproteins ldl;Low density lipoprotein;Lp2 activity;Medication for cholesterol, blood pressure or diabetes: cholesterol lowering medication;Medication for cholesterol, blood pressure or diabetes: none of the above;Medication for pain relief, constipation, heartburn: aspirin;Metabolic syndrome domains Atherogenic Dyslipidemia PC1;Metabolic syndrome domains Multivariate analysis;Myocardial infarction;Myocardial infarction early age of onset;Myocardial infarction early onset;Plasma progranulin levels;Progranulin levels;PSMA5 gene expression in human liver;PSRC1 gene expression in human liver;PSRC1 transcript levels;Self-reported angina;Self-reported heart attack or myocardial infarction;Self-reported high cholesterol;SORT1 gene expression in human liver;SYPL2 gene expression in human liver;Total cholesterol;Total cholesterol exam 1;Treatment with aspirin;Treatment with atorvastatin;Treatment with cholesterol lowering medication;Treatment with ezetimibe;Treatment with lipitor 10mg tablet;Treatment with simvastatin;Triglycerides;Vascular or heart problems diagnosed by doctor: angina;Vascular or heart problems diagnosed by doctor: heart attack;VLDL cholesterol small lipoprotein fraction concentration;VLDL cholesterol small lipoprotein fraction concentration in fasting sample;VLDL cholesterol total lipoprotein fraction concentration	Carbonic anhydrase-related protein 10;Catalase;Complement C1q tumor necrosis factor-related protein 1;Four-jointed box protein 1;Granulin;Granulins;Group XIIB secretory phospholipase A2-like protein;Hemojuvelin;Neogenin;Repulsive guidance molecule A;SORT
oQTL_0147	81	1	SENTINEL	rs2498323	4	3451109	A	337	-1.179	-9.044	1.248e-17	HGFAC : Hepatocyte growth factor activator [SOMA]	3617-80_4	SOMA	1	HGFAC	0	Forced vital capacity;Sitting height	0
oQTL_0148	82	1	SENTINEL	rs3763162	6	150140810	A	303	0.5708	9.023	2.218e-17	LRP11_Q86VZ4 [OLINK MET]	OID01179	OLINK	2	GINM1;KATNA1;LATS1;LRP11;NUP43;PCMT1;RP1-12G14.5	0	0	0
oQTL_0149	83	1	SENTINEL	rs3768844	2	143796694	G	338	-0.6154	-8.942	2.601e-17	KYNU : Kynureninase [SOMA]	4559-64_2	SOMA	1	KYNU	0	Blood protein levels;Hayfever, allergic rhinitis or eczema;Lymphocyte count;Platelet distribution width	Kynureninase
oQTL_0150	84	1	SENTINEL	rs180749	5	35033605	G	292	-1.19	-9.011	2.813e-17	3-aminoisobutyrate [HD4]	HDF01566	HD4	4	AGXT2	0	0	0
oQTL_0151	85	1	SENTINEL	rs10935473	3	98416900	A	338	-0.5194	-8.91	3.285e-17	FLT4 : Vascular endothelial growth factor receptor 3 [SOMA]	2358-19_2	SOMA	2	AC021660.1;RNU6-461P;ST3GAL6-AS1;WWP1P1	Total lipids in small HDL	0	Interleukin-6 receptor subunit beta;NA;Programmed cell death 1 ligand 2;Tyrosine-protein kinase receptor Tie-1, soluble;Vascular endothelial growth factor receptor 2;Vascular endothelial growth factor receptor 3
oQTL_0152	86	3	SENTINEL	rs10187192	2	73713500	G	273	0.7807	8.93	6.644e-17	N-acetylasparagine [HD4]	HDF33942	HD4	1	ALMS1;ALMS1P1;NAT8	2-aminooctanoate;2-hydroxyoctanoate;Arginine;Arginine / Citrulline;Arginine / Glycine;Arginine / Ornithine;Methionine sulfone;Methioninesulfone;N-acetyl-1-methylhistidine;N-acetyl-3-methylhistidine;N-acetylasparagine;N-acetylcitrulline;N-acetylglutamine;N-acetylhistidine;N-acetylornithine;N-acetylphenylalanine;N-acetyltyrosine;N-ACu;N-ACu concentration;N-delta-acetylornithine;X-11787;X-12093;X-12510;X-12511;X-13477;X-21411;X - 11787;X - 12511;X - 21411	log eGFR creatinine;log eGFR creatinine in non diabetics;Serum creatinine	0
oQTL_0153	86	3	SECONDARY	rs73947808	2	73721250	C	328	0.768	8.577	4.015e-16	X-12093 [urine]	UM33508	urine	2	ALMS1;ALMS1P1;NAT8	2-aminooctanoate;2-hydroxyoctanoate;Arginine;Arginine / Citrulline;Arginine / Glycine;Arginine / Ornithine;Methionine sulfone;Methioninesulfone;N-acetyl-1-methylhistidine;N-acetyl-3-methylhistidine;N-acetylasparagine;N-acetylcitrulline;N-acetylglutamine;N-acetylhistidine;N-acetylornithine;N-acetylphenylalanine;N-acetyltyrosine;N-ACu;N-ACu concentration;N-delta-acetylornithine;X-11787;X-12093;X-12510;X-12511;X-13477;X-21411;X - 11787;X - 12511;X - 21411	log eGFR creatinine;log eGFR creatinine in non diabetics;Serum creatinine	0
oQTL_0154	86	3	SECONDARY	rs10187192	2	73713500	G	262	0.5628	5.952	8.547e-09	N-acetyltyrosine [HD4]	HDF32390	HD4	1	ALMS1;ALMS1P1;NAT8	2-aminooctanoate;2-hydroxyoctanoate;Arginine;Arginine / Citrulline;Arginine / Glycine;Arginine / Ornithine;Methionine sulfone;Methioninesulfone;N-acetyl-1-methylhistidine;N-acetyl-3-methylhistidine;N-acetylasparagine;N-acetylcitrulline;N-acetylglutamine;N-acetylhistidine;N-acetylornithine;N-acetylphenylalanine;N-acetyltyrosine;N-ACu;N-ACu concentration;N-delta-acetylornithine;X-11787;X-12093;X-12510;X-12511;X-13477;X-21411;X - 11787;X - 12511;X - 21411	log eGFR creatinine;log eGFR creatinine in non diabetics;Serum creatinine	0
oQTL_0155	87	1	SENTINEL	rs6759452	2	73878352	A	328	0.7962	8.756	1.12e-16	N-acetylglutamine [urine]	UM33943	urine	1	ALMS1;ALMS1P1;NAT8	2-aminooctanoate;Methionine sulfone;Methioninesulfone;Myo-inositol/N-acetylornithine;N-acetyl-1-methylhistidine;N-acetyl-3-methylhistidine;N-acetylasparagine;N-acetylcitrulline;N-acetylglutamine;N-acetylhistidine;N-acetylornithine;N-acetylphenylalanine;N-acetyltyrosine;N-ACu;N-ACu concentration;N-delta-acetylornithine;Nacetylornithine;Serum ratio of (myo-inositol)/(N-acetylornithine);X-11787;X-12093;X-12510;X-12511;X-21411;X - 11787;X - 12511;X - 21411	log eGFR creatinine;log eGFR creatinine in non diabetics	0
oQTL_0156	88	1	SENTINEL	rs200276441	6	74460681	A	333	0.4361	8.734	1.244e-16	CD109 : CD109 antigen [SOMA]	3290-50_2	SOMA	1	CD109	0	0	CD109 antigen
oQTL_0157	89	1	SENTINEL	rs72626182	16	72078990	A	337	-0.5905	-8.698	1.548e-16	HP : Haptoglobin [SOMA]	3054-3_2	SOMA	3	TXNL4B	0	0	0
oQTL_0158	90	1	SENTINEL	rs7577293	2	85935282	A	336	0.661	8.664	1.995e-16	GNLY : Granulysin [SOMA]	3195-50_2	SOMA	1	GNLY	0	Blood protein levels	Granulysin
oQTL_0159	91	1	SENTINEL	rs3742264	13	46648094	A	338	0.6189	8.58	3.566e-16	CPB2 : Carboxypeptidase B2 [SOMA]	3518-54_2	SOMA	2	CPB2;ZC3H13	0	Blood protein levels	Calbindin;Carboxypeptidase B2;Inosine-5-monophosphate dehydrogenase 2;MAP kinase-activated protein kinase 3;Netrin-G1;Pirin;Regulation of nuclear pre-mRNA domain-containing protein 1A;Ubiquitin domain-containing protein 2;Uncharacterized protein KIAA2013;UPF0488 protein C8orf33
oQTL_0160	92	1	SENTINEL	rs2508490	11	120099679	G	332	0.4956	8.568	4.107e-16	IL25 : Interleukin-25 [SOMA]	4137-57_2	SOMA	1	OAF	0	0	Interleukin-25;Out at first protein homolog
oQTL_0161	93	1	SENTINEL	rs79852451	1	205000476	A	332	0.7679	8.564	4.232e-16	CNTN2 : Contactin-2 [SOMA]	3296-92_2	SOMA	3	CNTN2;NFASC	0	Mean platelet volume	Contactin-2;Neurofascin
oQTL_0162	94	7	SENTINEL	rs8101385	19	5838595	A	325	-0.6407	-8.568	4.387e-16	The percentage of A3G3S[3,3,3]3 in total plasma glycans [PGP]	PGP24	PGP	1	FUT6	0	Antennary fucosylated glycans;Antennary fucosylated glycans in men;Antennary fucosylated glycans in women;Desialylated Glycan Peak 12;Desialylated Glycan Peak 12 in women;Desialylated Glycan Peak 7;Desialylated Glycan Peak 7 in men;Desialylated Glycan Peak 7 in women;Desialylated Glycan Peak 9;Desialylated Glycan Peak 9 in men;Desialylated Glycan Peak 9 in women;Glycan Peak 14;Glycan Peak 14 in men;Glycan Peak 14 in women;N glycan levels;Plasma cancer antigen 19 9 CA19 9 levels;Plasma carcinoembryonic antigen CEA levels;Plasma N glycan levels DG12;Plasma N glycan levels DG7;Plasma N glycan levels DG9;Plasma N glycan levels FUC A;Polysaccharides;Serum vitamin B12 level;Tumor biomarkers;Vitamin B12;Vitamin B12 levels	Alpha-(1,3)-fucosyltransferase 5;Galactoside 3(4)-L-fucosyltransferase;Lactoperoxidase
oQTL_0163	94	7	SECONDARY	rs8101385	19	5838595	A	325	-0.6491	-8.482	8.094e-16	The percentage of A4G4S[3,3,3]3 in total plasma glycans [PGP]	PGP30	PGP	1	FUT6	0	Antennary fucosylated glycans;Antennary fucosylated glycans in men;Antennary fucosylated glycans in women;Desialylated Glycan Peak 12;Desialylated Glycan Peak 12 in women;Desialylated Glycan Peak 7;Desialylated Glycan Peak 7 in men;Desialylated Glycan Peak 7 in women;Desialylated Glycan Peak 9;Desialylated Glycan Peak 9 in men;Desialylated Glycan Peak 9 in women;Glycan Peak 14;Glycan Peak 14 in men;Glycan Peak 14 in women;N glycan levels;Plasma cancer antigen 19 9 CA19 9 levels;Plasma carcinoembryonic antigen CEA levels;Plasma N glycan levels DG12;Plasma N glycan levels DG7;Plasma N glycan levels DG9;Plasma N glycan levels FUC A;Polysaccharides;Serum vitamin B12 level;Tumor biomarkers;Vitamin B12;Vitamin B12 levels	Alpha-(1,3)-fucosyltransferase 5;Galactoside 3(4)-L-fucosyltransferase;Lactoperoxidase
oQTL_0164	94	7	SECONDARY	rs8101385	19	5838595	A	325	-0.5813	-8.412	1.317e-15	The percentage of A4F1G3S[3,3,3]3 + A4F1G3S[3,3,6]3 + A4F1G3S[3,6,6]3 in total plasma glycans [PGP]	PGP32	PGP	1	FUT6	0	Antennary fucosylated glycans;Antennary fucosylated glycans in men;Antennary fucosylated glycans in women;Desialylated Glycan Peak 12;Desialylated Glycan Peak 12 in women;Desialylated Glycan Peak 7;Desialylated Glycan Peak 7 in men;Desialylated Glycan Peak 7 in women;Desialylated Glycan Peak 9;Desialylated Glycan Peak 9 in men;Desialylated Glycan Peak 9 in women;Glycan Peak 14;Glycan Peak 14 in men;Glycan Peak 14 in women;N glycan levels;Plasma cancer antigen 19 9 CA19 9 levels;Plasma carcinoembryonic antigen CEA levels;Plasma N glycan levels DG12;Plasma N glycan levels DG7;Plasma N glycan levels DG9;Plasma N glycan levels FUC A;Polysaccharides;Serum vitamin B12 level;Tumor biomarkers;Vitamin B12;Vitamin B12 levels	Alpha-(1,3)-fucosyltransferase 5;Galactoside 3(4)-L-fucosyltransferase;Lactoperoxidase
oQTL_0165	94	7	SECONDARY	rs8101385	19	5838595	A	325	-0.638	-8.142	8.556e-15	Ratio of trisialylated and tetrasialylated tetragalactosylated structures in total plasma glycans [PGP]	PGP110	PGP	1	FUT6	0	Antennary fucosylated glycans;Antennary fucosylated glycans in men;Antennary fucosylated glycans in women;Desialylated Glycan Peak 12;Desialylated Glycan Peak 12 in women;Desialylated Glycan Peak 7;Desialylated Glycan Peak 7 in men;Desialylated Glycan Peak 7 in women;Desialylated Glycan Peak 9;Desialylated Glycan Peak 9 in men;Desialylated Glycan Peak 9 in women;Glycan Peak 14;Glycan Peak 14 in men;Glycan Peak 14 in women;N glycan levels;Plasma cancer antigen 19 9 CA19 9 levels;Plasma carcinoembryonic antigen CEA levels;Plasma N glycan levels DG12;Plasma N glycan levels DG7;Plasma N glycan levels DG9;Plasma N glycan levels FUC A;Polysaccharides;Serum vitamin B12 level;Tumor biomarkers;Vitamin B12;Vitamin B12 levels	Alpha-(1,3)-fucosyltransferase 5;Galactoside 3(4)-L-fucosyltransferase;Lactoperoxidase
oQTL_0166	94	7	SECONDARY	rs8101385	19	5838595	A	325	-0.5407	-7.247	3.163e-12	The percentage of tetraantenary structures in total plasma glycans [PGP]	PGP106	PGP	1	FUT6	0	Antennary fucosylated glycans;Antennary fucosylated glycans in men;Antennary fucosylated glycans in women;Desialylated Glycan Peak 12;Desialylated Glycan Peak 12 in women;Desialylated Glycan Peak 7;Desialylated Glycan Peak 7 in men;Desialylated Glycan Peak 7 in women;Desialylated Glycan Peak 9;Desialylated Glycan Peak 9 in men;Desialylated Glycan Peak 9 in women;Glycan Peak 14;Glycan Peak 14 in men;Glycan Peak 14 in women;N glycan levels;Plasma cancer antigen 19 9 CA19 9 levels;Plasma carcinoembryonic antigen CEA levels;Plasma N glycan levels DG12;Plasma N glycan levels DG7;Plasma N glycan levels DG9;Plasma N glycan levels FUC A;Polysaccharides;Serum vitamin B12 level;Tumor biomarkers;Vitamin B12;Vitamin B12 levels	Alpha-(1,3)-fucosyltransferase 5;Galactoside 3(4)-L-fucosyltransferase;Lactoperoxidase
oQTL_0167	94	7	SECONDARY	rs8101385	19	5838595	A	325	-0.5291	-7.021	1.308e-11	The percentage of tetragalactosylated structures in total plasma glycans [PGP]	PGP103	PGP	1	FUT6	0	Antennary fucosylated glycans;Antennary fucosylated glycans in men;Antennary fucosylated glycans in women;Desialylated Glycan Peak 12;Desialylated Glycan Peak 12 in women;Desialylated Glycan Peak 7;Desialylated Glycan Peak 7 in men;Desialylated Glycan Peak 7 in women;Desialylated Glycan Peak 9;Desialylated Glycan Peak 9 in men;Desialylated Glycan Peak 9 in women;Glycan Peak 14;Glycan Peak 14 in men;Glycan Peak 14 in women;N glycan levels;Plasma cancer antigen 19 9 CA19 9 levels;Plasma carcinoembryonic antigen CEA levels;Plasma N glycan levels DG12;Plasma N glycan levels DG7;Plasma N glycan levels DG9;Plasma N glycan levels FUC A;Polysaccharides;Serum vitamin B12 level;Tumor biomarkers;Vitamin B12;Vitamin B12 levels	Alpha-(1,3)-fucosyltransferase 5;Galactoside 3(4)-L-fucosyltransferase;Lactoperoxidase
oQTL_0168	94	7	SECONDARY	rs8101385	19	5838595	A	295	-0.5608	-6.846	4.457e-11	IgGI1H5N4S2 [IgA]	IgGI1H5N4S2	IgA	1	FUT6	0	Antennary fucosylated glycans;Antennary fucosylated glycans in men;Antennary fucosylated glycans in women;Desialylated Glycan Peak 12;Desialylated Glycan Peak 12 in women;Desialylated Glycan Peak 7;Desialylated Glycan Peak 7 in men;Desialylated Glycan Peak 7 in women;Desialylated Glycan Peak 9;Desialylated Glycan Peak 9 in men;Desialylated Glycan Peak 9 in women;Glycan Peak 14;Glycan Peak 14 in men;Glycan Peak 14 in women;N glycan levels;Plasma cancer antigen 19 9 CA19 9 levels;Plasma carcinoembryonic antigen CEA levels;Plasma N glycan levels DG12;Plasma N glycan levels DG7;Plasma N glycan levels DG9;Plasma N glycan levels FUC A;Polysaccharides;Serum vitamin B12 level;Tumor biomarkers;Vitamin B12;Vitamin B12 levels	Alpha-(1,3)-fucosyltransferase 5;Galactoside 3(4)-L-fucosyltransferase;Lactoperoxidase
oQTL_0169	95	2	SENTINEL	rs8008440	14	21156448	A	338	0.7626	8.533	4.985e-16	ANG : Angiogenin [SOMA]	4874-3_1	SOMA	1	ANG;Y_RNA	0	0	0
oQTL_0170	95	2	SECONDARY	rs8008440	14	21156448	A	311	0.6777	7.009	1.512e-11	ANG_P03950 [OLINK CMET]	OID01226	OLINK	1	ANG;Y_RNA	0	0	0
oQTL_0171	96	1	SENTINEL	rs11556218	15	81598269	C	338	-0.8077	-8.499	6.315e-16	IL16 : Interleukin-16 [SOMA]	2774-10_3	SOMA	1	IL16	0	Primary biliary cholangitis	IL-16;Interleukin-16
oQTL_0172	97	1	SENTINEL	rs1130861	6	160511354	A	335	0.5549	8.493	6.789e-16	IGF2R : Cation-independent mannose-6-phosphate receptor [SOMA]	3676-15_3	SOMA	2	IGF2R	Isobutyrylcarnitine;X-12798	Blood protein levels;Low density lipoprotein;Total cholesterol;Total cholesterol levels	Cation-independent mannose-6-phosphate receptor
oQTL_0173	98	1	SENTINEL	rs9675120	17	48917333	G	334	0.4167	8.484	7.322e-16	WFIKKN2 : WAP, Kazal, immunoglobulin, Kunitz and NTR domain-containing protein 2 [SOMA]	3235-50_2	SOMA	1	RPL5P33;WFIKKN2	0	Cerebrospinal fluid biomarker levels	Growth/differentiation factor 11/8;WAP, Kazal, immunoglobulin, Kunitz and NTR domain-containing protein 2
oQTL_0174	99	1	SENTINEL	rs17112509	10	101811261	A	338	1.019	8.462	8.235e-16	CAMK1 : Calcium/calmodulin-dependent protein kinase type 1 [SOMA]	3592-4_3	SOMA	2	CPN1	Phenylalanylserine;X-17178;X - 17178	0	3-hydroxyanthranilate 3,4-dioxygenase;Adseverin;Apolipoprotein L1;Calcium/calmodulin-dependent protein kinase type 1;Calpastatin;Cell growth regulator with EF hand domain protein 1;Neutrophil collagenase;Protocadherin alpha-7;Tyrosine-protein kinase JAK2
oQTL_0175	100	1	SENTINEL	rs10422359	19	52047077	G	338	0.4779	8.444	9.304e-16	SIGLEC6 : Sialic acid-binding Ig-like lectin 6 [SOMA]	2741-22_2	SOMA	2	SIGLEC6	0	0	Dolichyl-diphosphooligosaccharide--protein glycosyltransferase subunit 1;Sialic acid-binding Ig-like lectin 12;Sialic acid-binding Ig-like lectin 14
oQTL_0176	101	1	SENTINEL	rs4744	1	20304926	A	334	0.6409	8.379	1.533e-15	PLA2G2A : Phospholipase A2, membrane associated [SOMA]	2692-74_2	SOMA	1	PLA2G2A	0	Blood protein levels	Phospholipase A2, membrane associated
oQTL_0177	102	1	SENTINEL	rs342706	13	92417058	G	338	-0.5613	-8.267	3.228e-15	GPC5 : Glypican-5 [SOMA]	4991-12_1	SOMA	1	GPC5	0	Blood protein levels	Glypican-5
oQTL_0178	103	4	SENTINEL	rs6764279	3	186723975	A	294	-0.577	-8.243	5.75e-15	IgGI1H4N4F1S1 [IgA]	IgGI1H4N4F1S1	IgA	1	ST6GAL1	0	IgG bisecting N-acetyl glucosamine;IgG bisecting N acetyl glucosamine phenotypes multivariate analysis;IgG digalactosylation;IgG digalactosylation phenotypes multivariate analysis;IgG disialylation;IgG disialylation phenotypes multivariate analysis;IgG fucosylation;IgG fucosylation phenotypes multivariate analysis;IgG galactosylation;IgG galactosylation phenotypes multivariate analysis;IgG glycosylation;IgG monogalactosylation;IgG monogalactosylation phenotypes multivariate analysis;IgG monosialylation;IgG monosialylation phenotypes multivariate analysis;IgG N-glycosylation;IgG N glycosylation phenotypes multivariate analysis;IgG sialylation;IgG sialylation phenotypes multivariate analysis;IGP15;IGP17;IGP23;IGP24;IGP26;IGP28;IGP29;IGP31;IGP32;IGP35;IGP37;IGP38	0
oQTL_0179	103	4	SECONDARY	rs6764279	3	186723975	A	320	-0.4775	-6.43	4.661e-10	IgG1_G1FS [Genos]	IgG1_G1FS	Genos	1	ST6GAL1	0	IgG bisecting N-acetyl glucosamine;IgG bisecting N acetyl glucosamine phenotypes multivariate analysis;IgG digalactosylation;IgG digalactosylation phenotypes multivariate analysis;IgG disialylation;IgG disialylation phenotypes multivariate analysis;IgG fucosylation;IgG fucosylation phenotypes multivariate analysis;IgG galactosylation;IgG galactosylation phenotypes multivariate analysis;IgG glycosylation;IgG monogalactosylation;IgG monogalactosylation phenotypes multivariate analysis;IgG monosialylation;IgG monosialylation phenotypes multivariate analysis;IgG N-glycosylation;IgG N glycosylation phenotypes multivariate analysis;IgG sialylation;IgG sialylation phenotypes multivariate analysis;IGP15;IGP17;IGP23;IGP24;IGP26;IGP28;IGP29;IGP31;IGP32;IGP35;IGP37;IGP38	0
oQTL_0180	103	4	SECONDARY	rs6764279	3	186723975	A	248	-0.4861	-6.43	6.574e-10	IgGII1H4N4F1S1 [IgA]	IgGII1H4N4F1S1	IgA	1	ST6GAL1	0	IgG bisecting N-acetyl glucosamine;IgG bisecting N acetyl glucosamine phenotypes multivariate analysis;IgG digalactosylation;IgG digalactosylation phenotypes multivariate analysis;IgG disialylation;IgG disialylation phenotypes multivariate analysis;IgG fucosylation;IgG fucosylation phenotypes multivariate analysis;IgG galactosylation;IgG galactosylation phenotypes multivariate analysis;IgG glycosylation;IgG monogalactosylation;IgG monogalactosylation phenotypes multivariate analysis;IgG monosialylation;IgG monosialylation phenotypes multivariate analysis;IgG N-glycosylation;IgG N glycosylation phenotypes multivariate analysis;IgG sialylation;IgG sialylation phenotypes multivariate analysis;IGP15;IGP17;IGP23;IGP24;IGP26;IGP28;IGP29;IGP31;IGP32;IGP35;IGP37;IGP38	0
oQTL_0181	103	4	SECONDARY	rs6764279	3	186723975	A	320	-0.4172	-5.64	3.763e-08	IgG2_G1FS [Genos]	IgG2_G1FS	Genos	1	ST6GAL1	0	IgG bisecting N-acetyl glucosamine;IgG bisecting N acetyl glucosamine phenotypes multivariate analysis;IgG digalactosylation;IgG digalactosylation phenotypes multivariate analysis;IgG disialylation;IgG disialylation phenotypes multivariate analysis;IgG fucosylation;IgG fucosylation phenotypes multivariate analysis;IgG galactosylation;IgG galactosylation phenotypes multivariate analysis;IgG glycosylation;IgG monogalactosylation;IgG monogalactosylation phenotypes multivariate analysis;IgG monosialylation;IgG monosialylation phenotypes multivariate analysis;IgG N-glycosylation;IgG N glycosylation phenotypes multivariate analysis;IgG sialylation;IgG sialylation phenotypes multivariate analysis;IGP15;IGP17;IGP23;IGP24;IGP26;IGP28;IGP29;IGP31;IGP32;IGP35;IGP37;IGP38	0
oQTL_0182	104	1	SENTINEL	rs9302635	16	72144174	G	336	0.6611	8.156	7.09e-15	HP : Haptoglobin [SOMA]	3054-3_2	SOMA	3	DHX38;PMFBP1;TXNL4B	3Lhydroxybutyrate;Glycoprotein acetyls mainly a1Lacid glycoprotein;Triglycerides in IDL	Blood protein levels;LDL cholesterol;Low density lipoprotein;Sitting height;Total cholesterol	Apolipoprotein L1;Ferritin;Haptoglobin
oQTL_0183	105	1	SENTINEL	rs11814584	10	100123612	G	293	-0.9515	-8.213	7.131e-15	N6-methyllysine [HD4]	HDF62860	HD4	2	PYROXD2	114.1 115;114.1 118;Serum metabolite (mass spec peak: 114.1 m/z);X-12092	0	0
oQTL_0184	106	2	SENTINEL	rs3820897	2	3642361	A	335	0.4295	8.155	7.19e-15	IL19 : Interleukin-19 [SOMA]	3035-80_2	SOMA	1	COLEC11	0	Impedance of leg right;Impedance of whole body	Activated Protein C;Angiopoietin-related protein 4;Basigin;Cellular retinoic acid-binding protein 2;Collectin-10;Collectin-11;Dipeptidyl peptidase 2;Disintegrin and metalloproteinase domain-containing protein 11;Guanine deaminase;High affinity nerve growth factor receptor;Immunoglobulin superfamily member 8;Interleukin-1 beta;Interleukin-19;Isochorismatase domain-containing protein 1;MAX gene-associated protein;Melanoma-associated antigen 3;Neurexin-3-beta;Peptidyl-prolyl cis-trans isomerase B;Peptidyl-prolyl cis-trans isomerase FKBP14;Protein C-ets-2;Sialic acid-binding Ig-like lectin 14;Splicing factor 1;Sterol-4-alpha-carboxylate 3-dehydrogenase, decarboxylating;Transcription factor IIIB 90 kDa subunit;Tumor necrosis factor receptor superfamily member 1A
oQTL_0185	106	2	SECONDARY	rs3820897	2	3642361	A	335	0.4237	7.515	5.288e-13	COLEC11 : Collectin-11 [SOMA]	4430-44_3	SOMA	1	COLEC11	0	Impedance of leg right;Impedance of whole body	Activated Protein C;Angiopoietin-related protein 4;Basigin;Cellular retinoic acid-binding protein 2;Collectin-10;Collectin-11;Dipeptidyl peptidase 2;Disintegrin and metalloproteinase domain-containing protein 11;Guanine deaminase;High affinity nerve growth factor receptor;Immunoglobulin superfamily member 8;Interleukin-1 beta;Interleukin-19;Isochorismatase domain-containing protein 1;MAX gene-associated protein;Melanoma-associated antigen 3;Neurexin-3-beta;Peptidyl-prolyl cis-trans isomerase B;Peptidyl-prolyl cis-trans isomerase FKBP14;Protein C-ets-2;Sialic acid-binding Ig-like lectin 14;Splicing factor 1;Sterol-4-alpha-carboxylate 3-dehydrogenase, decarboxylating;Transcription factor IIIB 90 kDa subunit;Tumor necrosis factor receptor superfamily member 1A
oQTL_0186	107	1	SENTINEL	rs1410996	1	196696933	G	338	-0.4818	-8.055	1.402e-14	CFH : Complement factor H [SOMA]	4159-130_1	SOMA	1	CFH	0	Advanced age related macular degeneration;Advanced age related macular degeneration choroidal neovascularization vs no AMD;Advanced age related macular degeneration geographic atrophy;Age-related macular degeneration;Age related macular degeneration;End stage coagulation;Eye problems or disorders: macular degeneration;Factor XIII A subunit;Factor XIII activity;Geographic atrophy;Macular degeneration;Neovascularization;Serum myeloperoxidase levels	Anaphase-promoting complex subunit 7;Apolipoprotein D;Basic leucine zipper transcriptional factor ATF-like 3;Complement factor B;Complement factor H;Endoplasmic reticulum mannosyl-oligosaccharide 1,2-alpha-mannosidase;Glycosyltransferase 8 domain-containing protein 1;Growth arrest and DNA damage-inducible proteins-interacting protein 1;Hemopexin;Histone-lysine N-methyltransferase 2D;Leucine-rich repeat-containing protein 19;Membrane-associated progesterone receptor component 2;NADH dehydrogenase [ubiquinone] iron-sulfur protein 4, mitochondrial;Platelet-derived growth factor receptor alpha;Properdin;Replication initiator 1;Spectrin alpha chain, non-erythrocytic 1;t-SNARE domain-containing protein 1;Thiosulfate sulfurtransferase;Tyrosine-protein kinase Fyn
oQTL_0187	108	1	SENTINEL	rs2278089	2	152146672	C	337	0.4071	8.053	1.429e-14	TNFAIP6 : Tumor necrosis factor-inducible gene 6 protein [SOMA]	5036-50_1	SOMA	1	NMI;RBM43;TNFAIP6	0	Blood protein levels	Tumor necrosis factor-inducible gene 6 protein
oQTL_0188	109	1	SENTINEL	rs73088122	3	49432404	A	338	0.6754	8.035	1.602e-14	TXNDC12 : Thioredoxin domain-containing protein 12 [SOMA]	4815-25_3	SOMA	2	BSN;CDHR4;DAG1;RHOA;RNA5SP130;RNF123;RP11-949J7.8;TRAIP;USP4	0	Age at first live birth;Arm fat mass left;Arm fat mass right;Arm fat percentage left;Arm fat percentage right;Body fat percentage;Body mass index;Coronary artery disease;Height;Impedance of arm left;Impedance of arm right;Impedance of whole body;Intelligence multi trait analysis;Job involves heavy manual or physical work;Leg fat mass left;Leg fat mass right;Leg fat percentage left;Leg fat percentage right;Mood swings;Qualifications: A levels or as levels or equivalent;Qualifications: college or university degree;Qualifications: none;Time spent watching television;Whole body fat mass;Years of educational attainment;Years of educational attainment in females	Alcohol dehydrogenase 1B;Dedicator of cytokinesis protein 9;Erythrocyte band 7 integral membrane protein;PR domain zinc finger protein 1;Tensin-2;Thioredoxin domain-containing protein 12;Transmembrane protease serine 11D;Tumor necrosis factor ligand superfamily member 6, soluble form
oQTL_0189	110	1	SENTINEL	rs8283	6	32083300	G	338	0.5449	8.028	1.685e-14	C4A C4B : Complement C4 [SOMA]	4481-34_2	SOMA	3	ATF6B	0	Basophil count;Blood protein levels;Eosinophil count;Granulocyte count;HIV 1 control;Lymphocyte count;Myeloid white cell count;Neutrophil count;Psoriasis;Rheumatoid arthritis;Self-reported eczema or dermatitis;Self-reported hyperthyroidism or thyrotoxicosis;Self-reported hypothyroidism or myxoedema;Self-reported psoriasis;Self-reported psoriatic arthropathy;Self-reported rheumatoid arthritis;Started insulin within one year diagnosis of diabetes;Sum basophil neutrophil counts;Sum eosinophil basophil counts;Sum neutrophil eosinophil counts;Treatment with calcipotriol;Treatment with dovobet ointment;Treatment with dovonex 50micrograms or g cream;Treatment with insulin product;Treatment with levothyroxine sodium;White blood cell count	cAMP-specific 3,5-cyclic phosphodiesterase 4D;Complement C4;Complement C4b;gp41 C34 peptide, HIV;Hepatocyte nuclear factor 4-alpha;Interleukin-21;Killer cell immunoglobulin-like receptor 2DS2;MHC class I polypeptide-related sequence B;Neutrophil collagenase;Ubiquitin carboxyl-terminal hydrolase 25
oQTL_0190	111	1	SENTINEL	rs58337722	1	27694362	A	338	-0.6432	-8.007	1.94e-14	FCN3 : Ficolin-3 [SOMA]	3811-1_2	SOMA	1	MAP3K6	0	0	0
oQTL_0191	112	1	SENTINEL	rs2275697	1	205027737	A	338	0.4035	7.968	2.525e-14	CNTN2 : Contactin-2 [SOMA]	3296-92_2	SOMA	3	CNTN2	0	0	Contactin-2
oQTL_0192	113	2	SENTINEL	rs237252	5	35032769	G	327	-0.5808	-7.965	2.815e-14	3-aminoisobutyrate [urine]	UM1566	urine	2	AGXT2	3-aminoisobutyrate;3-Aminoisobutyrate concentration;X3.Aminoisobutyrate	0	0
oQTL_0193	113	2	SECONDARY	rs237252	5	35032769	G	321	-0.4937	-7.791	9.44e-14	3-Aminoisobutyrate [NMR]	CM0004	NMR	3	AGXT2	3-aminoisobutyrate;3-Aminoisobutyrate concentration;X3.Aminoisobutyrate	0	0
oQTL_0194	114	1	SENTINEL	rs55758160	9	131685015	G	207	0.6372	8.122	4.227e-14	2'-O-methyluridine [HD4]	HDF57655	HD4	1	NUP188;PHYHD1;RP11-101E3.5;SH3GLB2	Methylmalonylcarnitine;Methylmalonylcarnitine / Propionylcarnitine	0	0
oQTL_0195	115	1	SENTINEL	rs77384136	19	8135369	A	338	-1.03	-7.856	5.41e-14	CCL25 : C-C motif chemokine 25 [SOMA]	2705-5_2	SOMA	1	CCL25;FBN3	0	0	C-C motif chemokine 25
oQTL_0196	116	2	SENTINEL	rs11229063	11	57369730	A	321	-0.6457	-7.858	6.02e-14	norm.hsa.miR.130a.3p [Exiqon]	norm.hsa.miR.130a.3p	Exiqon	1	AP000662.4;SERPING1	0	0	Plasma protease C1 inhibitor;Segment polarity protein dishevelled homolog DVL-2
oQTL_0197	116	2	SECONDARY	rs11229063	11	57369730	A	337	-0.5883	-7.62	2.631e-13	SERPING1 : Plasma protease C1 inhibitor [SOMA]	4479-14_2	SOMA	1	AP000662.4;SERPING1	0	0	Plasma protease C1 inhibitor;Segment polarity protein dishevelled homolog DVL-2
oQTL_0198	117	3	SENTINEL	rs9892586	17	34313915	G	311	-1.029	-7.839	7.406e-14	CCL14_Q16627 [OLINK CMET]	OID01292	OLINK	1	CCL14;CCL15	0	Blood protein levels	C-C motif chemokine 14;C-C motif chemokine 18;C-C motif chemokine 23;C-C motif chemokine 3;C-C motif chemokine 3-like 1
oQTL_0199	117	3	SECONDARY	rs41341749	17	34310702	G	333	0.925	7.384	1.258e-12	CCL23 : C-C motif chemokine 23 [SOMA]	2913-1_2	SOMA	1	CCL14;CCL15	0	Blood protein levels	C-C motif chemokine 14;C-C motif chemokine 18;C-C motif chemokine 23;C-C motif chemokine 3;C-C motif chemokine 3-like 1
oQTL_0200	117	3	SECONDARY	rs9892586	17	34313915	G	338	-0.8057	-7.165	4.958e-12	CCL14 : C-C motif chemokine 14 [SOMA]	2900-53_3	SOMA	2	CCL14;CCL15	0	Blood protein levels	C-C motif chemokine 14;C-C motif chemokine 18;C-C motif chemokine 23;C-C motif chemokine 3;C-C motif chemokine 3-like 1
oQTL_0201	118	1	SENTINEL	rs73078357	3	48695834	G	338	-0.6537	-7.751	1.096e-13	MST1 : Hepatocyte growth factor-like protein [SOMA]	4407-10_1	SOMA	3	CELSR3;IP6K2;NCKIPSD	0	Age at first live birth;Arm fat mass left;Arm fat mass right;Arm fat percentage left;Arm fat percentage right;Body fat percentage;Body mass index;Comparative height size at age 10;Coronary artery disease;Educational attainment years of education;Height;Impedance of arm left;Impedance of arm right;Intelligence multi trait analysis;Leg fat mass left;Leg fat mass right;Leg fat percentage left;Leg fat percentage right;Qualifications: A levels or as levels or equivalent;Qualifications: college or university degree;Qualifications: none;Time spent watching television;Whole body fat mass;Years of educational attainment;Years of educational attainment in females	Alcohol dehydrogenase 1B;Dedicator of cytokinesis protein 9;Erythrocyte band 7 integral membrane protein;PR domain zinc finger protein 1;Tensin-2;Thioredoxin domain-containing protein 12;Transmembrane protease serine 11D
oQTL_0202	119	1	SENTINEL	rs2233154	19	41281346	A	338	0.8498	7.75	1.098e-13	MIA : Melanoma-derived growth regulatory protein [SOMA]	2687-2_1	SOMA	1	MIA;RAB4B;SNRPA	0	Blood protein levels	Melanoma-derived growth regulatory protein;MIA
oQTL_0203	120	1	SENTINEL	rs73342855	14	94661769	C	337	-0.8834	-7.689	1.664e-13	MAP2K2 : Dual specificity mitogen-activated protein kinase kinase 2 [SOMA]	3628-3_4	SOMA	2	PPP4R4	0	0	Protein Z-dependent protease inhibitor
oQTL_0204	121	2	SENTINEL	rs4646457	7	99245080	C	323	-0.6114	-7.703	1.667e-13	X-12063 [plasma]	PM33415	plasma	1	CYP3A5;GS1-259H13.2;GS1-259H13.7;ZSCAN25	X-12063;X - 12063	0	0
oQTL_0205	121	2	SECONDARY	rs4646457	7	99245080	C	290	-0.6071	-7.258	3.667e-12	X - 12063 [HD4]	HDF46588	HD4	1	CYP3A5;GS1-259H13.2;GS1-259H13.7;ZSCAN25	X-12063;X - 12063	0	0
oQTL_0206	122	7	SENTINEL	rs6546847	2	73785358	G	312	0.5806	7.709	1.731e-13	X-12187 [urine]	UM33608	urine	1	ALMS1;ALMS1P1;NAT8	2-aminooctanoate;2-hydroxyoctanoate;Arginine;Arginine / Citrulline;Arginine / Glycine;Arginine / Ornithine;Methionine sulfone;Methioninesulfone;N-acetyl-1-methylhistidine;N-acetyl-3-methylhistidine;N-acetylasparagine;N-acetylcitrulline;N-acetylglutamine;N-acetylhistidine;N-acetylornithine;N-acetylphenylalanine;N-acetyltyrosine;N-ACu;N-ACu concentration;N-delta-acetylornithine;X-11787;X-12093;X-12510;X-12511;X-13477;X-21411;X - 11787;X - 12511;X - 21411	log eGFR creatinine;log eGFR creatinine in non diabetics;Serum creatinine;Urinary metabolites H NMR features	0
oQTL_0207	122	7	SECONDARY	rs6546847	2	73785358	G	325	0.5532	7.243	3.238e-12	X-12001 [urine]	UM33347	urine	1	ALMS1;ALMS1P1;NAT8	2-aminooctanoate;2-hydroxyoctanoate;Arginine;Arginine / Citrulline;Arginine / Glycine;Arginine / Ornithine;Methionine sulfone;Methioninesulfone;N-acetyl-1-methylhistidine;N-acetyl-3-methylhistidine;N-acetylasparagine;N-acetylcitrulline;N-acetylglutamine;N-acetylhistidine;N-acetylornithine;N-acetylphenylalanine;N-acetyltyrosine;N-ACu;N-ACu concentration;N-delta-acetylornithine;X-11787;X-12093;X-12510;X-12511;X-13477;X-21411;X - 11787;X - 12511;X - 21411	log eGFR creatinine;log eGFR creatinine in non diabetics;Serum creatinine;Urinary metabolites H NMR features	0
oQTL_0208	122	7	SECONDARY	rs6546847	2	73785358	G	325	0.4881	6.562	2.11e-10	X-18475 [urine]	UM41702	urine	1	ALMS1;ALMS1P1;NAT8	2-aminooctanoate;2-hydroxyoctanoate;Arginine;Arginine / Citrulline;Arginine / Glycine;Arginine / Ornithine;Methionine sulfone;Methioninesulfone;N-acetyl-1-methylhistidine;N-acetyl-3-methylhistidine;N-acetylasparagine;N-acetylcitrulline;N-acetylglutamine;N-acetylhistidine;N-acetylornithine;N-acetylphenylalanine;N-acetyltyrosine;N-ACu;N-ACu concentration;N-delta-acetylornithine;X-11787;X-12093;X-12510;X-12511;X-13477;X-21411;X - 11787;X - 12511;X - 21411	log eGFR creatinine;log eGFR creatinine in non diabetics;Serum creatinine;Urinary metabolites H NMR features	0
oQTL_0209	122	7	SECONDARY	rs10189574	2	73698518	A	327	0.5181	6.484	3.327e-10	X-12211 [urine]	UM33632	urine	1	ALMS1;ALMS1P1;NAT8	2-aminooctanoate;2-hydroxyoctanoate;Arginine;Arginine / Citrulline;Arginine / Glycine;Arginine / Ornithine;Creatinine/N-acetylornithine;Methionine sulfone;Methioninesulfone;N-acetyl-1-methylhistidine;N-acetyl-3-methylhistidine;N-acetylasparagine;N-acetylcitrulline;N-acetylglutamine;N-acetylhistidine;N-acetylornithine;N-acetylphenylalanine;N-acetyltyrosine;N-ACu;N-ACu concentration;N-delta-acetylornithine;Serum ratio of (creatinine)/(N-acetylornithine);X-11787;X-12093;X-12510;X-12511;X-13477;X-21411;X - 11787;X - 12511;X - 21411	Glomerular filtration rate creatinine;log eGFR creatinine;log eGFR creatinine in non diabetics;Serum creatinine	0
oQTL_0210	122	7	SECONDARY	rs6546847	2	73785358	G	328	0.4941	6.349	7.251e-10	X-12124 [urine]	UM33539	urine	1	ALMS1;ALMS1P1;NAT8	2-aminooctanoate;2-hydroxyoctanoate;Arginine;Arginine / Citrulline;Arginine / Glycine;Arginine / Ornithine;Methionine sulfone;Methioninesulfone;N-acetyl-1-methylhistidine;N-acetyl-3-methylhistidine;N-acetylasparagine;N-acetylcitrulline;N-acetylglutamine;N-acetylhistidine;N-acetylornithine;N-acetylphenylalanine;N-acetyltyrosine;N-ACu;N-ACu concentration;N-delta-acetylornithine;X-11787;X-12093;X-12510;X-12511;X-13477;X-21411;X - 11787;X - 12511;X - 21411	log eGFR creatinine;log eGFR creatinine in non diabetics;Serum creatinine;Urinary metabolites H NMR features	0
oQTL_0211	122	7	SECONDARY	rs6546847	2	73785358	G	328	0.4333	5.886	9.835e-09	X-11333 [urine]	UM32650	urine	1	ALMS1;ALMS1P1;NAT8	2-aminooctanoate;2-hydroxyoctanoate;Arginine;Arginine / Citrulline;Arginine / Glycine;Arginine / Ornithine;Methionine sulfone;Methioninesulfone;N-acetyl-1-methylhistidine;N-acetyl-3-methylhistidine;N-acetylasparagine;N-acetylcitrulline;N-acetylglutamine;N-acetylhistidine;N-acetylornithine;N-acetylphenylalanine;N-acetyltyrosine;N-ACu;N-ACu concentration;N-delta-acetylornithine;X-11787;X-12093;X-12510;X-12511;X-13477;X-21411;X - 11787;X - 12511;X - 21411	log eGFR creatinine;log eGFR creatinine in non diabetics;Serum creatinine;Urinary metabolites H NMR features	0
oQTL_0212	122	7	SECONDARY	rs6546856	2	73837751	G	292	0.4782	5.757	2.177e-08	alpha-glutamylvaline [urine]	UM40488	urine	1	ALMS1;ALMS1P1;NAT8	2-aminooctanoate;2-hydroxyoctanoate;Arginine;Arginine / Citrulline;Arginine / Glycine;Arginine / Ornithine;Methionine sulfone;Methioninesulfone;Myo-inositol/N-acetylornithine;N-acetyl-1-methylhistidine;N-acetyl-3-methylhistidine;N-acetylasparagine;N-acetylcitrulline;N-acetylglutamine;N-acetylhistidine;N-acetylornithine;N-acetylphenylalanine;N-acetyltyrosine;N-ACu;N-ACu concentration;N-delta-acetylornithine;Nacetylornithine;Serum concentration of N-acetylornithine;Serum ratio of (myo-inositol)/(N-acetylornithine);X-11787;X-12093;X-12510;X-12511;X-13477;X-21411;X - 11787;X - 12511;X - 21411	log eGFR creatinine;log eGFR creatinine in non diabetics;Serum creatinine	0
oQTL_0213	123	1	SENTINEL	rs5030062	3	186454180	C	338	0.5288	7.675	1.818e-13	F11 : Coagulation Factor XI [SOMA]	2190-55_1	SOMA	1	KNG1	Bradykinin, des-arg(9);Glycylphenylalanine;X-11792	Activated partial thromboplastin time;Activated Partial Thromboplastin Time;Activated Partial Thromboplastin Time Female;Activated Partial Thromboplastin Time Male;Adiponectin levels;Adiponectin levels female;Blood metabolite levels;Blood protein levels;Factor XI;log Adiponectin;Partial thromboplastin time;Plasma factor XI level and activated partial thromboplastin time;Plasma renin activity levels	Coagulation Factor XI;Kininogen-1;Non-histone chromosomal protein HMG-14;Osteocalcin;Plasma kallikrein;Protocadherin-10;UPF0577 protein KIAA1324-like
oQTL_0214	124	1	SENTINEL	rs9332639	1	169493895	G	338	-0.9434	-7.663	1.964e-13	F5 : Coagulation Factor V [SOMA]	4906-35_1	SOMA	1	F5	0	0	Cadherin-7;Coagulation Factor V;Galanin peptides;Notch 1;Solute carrier family 22 member 16;Surfeit locus protein 1;T-cell surface glycoprotein CD3 epsilon chain;Tissue factor pathway inhibitor;Torsin-1A-interacting protein 1
oQTL_0215	125	13	SENTINEL	rs6995270	8	134513219	A	319	-0.5101	-7.627	2.827e-13	HYT1H4N5F0S4 [IgA]	HYT1H4N5F0S4	IgA	2	ST3GAL1	0	0	0
oQTL_0216	125	13	SECONDARY	rs6995270	8	134513219	A	319	-0.5123	-7.62	2.961e-13	Sialic Acid/Gal [IgA]	HYT_SperG	IgA	3	ST3GAL1	0	0	0
oQTL_0217	125	13	SECONDARY	rs6995270	8	134513219	A	319	-0.5171	-7.608	3.196e-13	HYT1H4N4F0S4 [IgA]	HYT1H4N4F0S4	IgA	2	ST3GAL1	0	0	0
oQTL_0218	125	13	SECONDARY	rs6995270	8	134513219	A	319	-0.504	-7.481	7.333e-13	number Sialic Acid [IgA]	HYT_NS	IgA	2	ST3GAL1	0	0	0
oQTL_0219	125	13	SECONDARY	rs6995270	8	134513219	A	319	0.489	7.325	1.994e-12	HYT1H4N5F0S1 [IgA]	HYT1H4N5F0S1	IgA	3	ST3GAL1	0	0	0
oQTL_0220	125	13	SECONDARY	rs6995270	8	134513219	A	319	0.4532	6.747	7.184e-11	HYT1H4N4F0S1 [IgA]	HYT1H4N4F0S1	IgA	2	ST3GAL1	0	0	0
oQTL_0221	125	13	SECONDARY	rs6995270	8	134513219	A	319	0.4492	6.603	1.694e-10	HYT1H4N5F0S0 [IgA]	HYT1H4N5F0S0	IgA	4	ST3GAL1	0	0	0
oQTL_0222	125	13	SECONDARY	rs6995270	8	134513219	A	319	-0.4271	-6.181	1.958e-09	HYT1H5N5F0S5 [IgA]	HYT1H5N5F0S5	IgA	2	ST3GAL1	0	0	0
oQTL_0223	125	13	SECONDARY	rs6995270	8	134513219	A	319	0.4223	6.098	3.118e-09	HYT1H4N5F0S2 [IgA]	HYT1H4N5F0S2	IgA	2	ST3GAL1	0	0	0
oQTL_0224	125	13	SECONDARY	rs6995270	8	134513219	A	319	-0.4198	-6.055	3.959e-09	HYT1H3N4F0S3 [IgA]	HYT1H3N4F0S3	IgA	1	ST3GAL1	0	0	0
oQTL_0225	125	13	SECONDARY	rs6995270	8	134513219	A	319	0.4168	5.859	1.168e-08	HYT1H3N4F0S0 [IgA]	HYT1H3N4F0S0	IgA	1	ST3GAL1	0	0	0
oQTL_0226	125	13	SECONDARY	rs6995270	8	134513219	A	319	0.39	5.73	2.332e-08	HYT1H4N4F0S0 [IgA]	HYT1H4N4F0S0	IgA	2	ST3GAL1	0	0	0
oQTL_0227	125	13	SECONDARY	rs6995270	8	134513219	A	319	0.3956	5.617	4.244e-08	HYT1H3N3F0S1 [IgA]	HYT1H3N3F0S1	IgA	1	ST3GAL1	0	0	0
oQTL_0228	126	1	SENTINEL	rs17482078	5	96118866	A	338	-0.8604	-7.608	2.834e-13	ERAP1 : Endoplasmic reticulum aminopeptidase 1 [SOMA]	4964-67_1	SOMA	2	CTD-2260A17.2;ERAP1	X-17179;X - 17179	Behcets disease;Behcets disease with and without uveitis;Blood protein levels	Endoplasmic reticulum aminopeptidase 1;Endoplasmic reticulum aminopeptidase 2
oQTL_0229	127	1	SENTINEL	rs2306272	3	66434643	G	303	-0.5156	-7.616	3.418e-13	LRIG1_Q96JA1 [OLINK MET]	OID01121	OLINK	1	LRIG1	0	Mean corpuscular hemoglobin	0
oQTL_0230	128	1	SENTINEL	rs9267665	6	31870856	A	334	0.6829	7.56	3.967e-13	LRPAP1 : alpha-2-macroglobulin receptor-associated protein [SOMA]	3640-14_3	SOMA	5	C2;EHMT2;ZBTB12	0	Antibody titer to hepatitis B vaccination;Hepatitis B vaccine response;Hepatitis b vaccines;IgA deficiency;Impedance of arm left;Impedance of arm right;Impedance of leg right;Impedance of whole body;Insulin-dependent diabetes mellitus;Red blood cell count;Rheumatoid arthritis;Self-reported hypothyroidism or myxoedema;Started insulin within one year diagnosis of diabetes;Treatment with insulin product;Treatment with levothyroxine sodium;Type 1 diabetes	alpha-2-macroglobulin receptor-associated protein;ER membrane protein complex subunit 4;Tenascin-X
oQTL_0231	129	1	SENTINEL	rs11216157	11	116711180	G	338	-0.5067	-7.493	6.026e-13	POMC : Beta-endorphin [SOMA]	2558-51_3	SOMA	2	APOA1	0	0	Beta-endorphin
oQTL_0232	130	1	SENTINEL	rs6916921	6	31520426	A	336	-0.66	-7.493	6.099e-13	NCR3 : Natural cytotoxicity triggering receptor 3 [SOMA]	3003-29_2	SOMA	1	LTB;NCR3;NFKBIL1;TNF	0	Blood protein levels;IgA deficiency;Rheumatoid arthritis;Self-reported ankylosing spondylitis;Self-reported malabsorption or coeliac disease	MHC class I polypeptide-related sequence A;Natural cytotoxicity triggering receptor 3
oQTL_0233	131	1	SENTINEL	rs6707	20	24944166	A	338	-0.5667	-7.479	6.597e-13	CST7 : Cystatin-F [SOMA]	3302-58_1	SOMA	1	APMAP;CST7;RP4-568C11.4	0	0	Adipocyte plasma membrane-associated protein;Cystatin-F
oQTL_0234	132	1	SENTINEL	rs11584921	1	207441975	G	338	-0.441	-7.43	9.084e-13	CD55 : Complement decay-accelerating factor [SOMA]	5069-9_3	SOMA	1	CD55;RP11-6J21.2	0	0	Complement decay-accelerating factor;Protein S100-A5
oQTL_0235	133	1	SENTINEL	rs12724106	1	197127578	G	335	-0.9273	-7.409	1.058e-12	HPX : Hemopexin [SOMA]	2768-56_2	SOMA	2	ASPM;CFHR4;ZBTB41	0	Advanced age related macular degeneration;Advanced age related macular degeneration choroidal neovascularization vs no AMD;Advanced age related macular degeneration geographic atrophy;Age-related macular degeneration;Age related macular degeneration;Blood protein levels;Geographic atrophy;Neovascularization	Anaphase-promoting complex subunit 7;Endoplasmic reticulum mannosyl-oligosaccharide 1,2-alpha-mannosidase;Glycosyltransferase 8 domain-containing protein 1;Growth arrest and DNA damage-inducible proteins-interacting protein 1;Hemopexin;Histone-lysine N-methyltransferase 2D;Membrane-associated progesterone receptor component 2;NADH dehydrogenase [ubiquinone] iron-sulfur protein 4, mitochondrial;Replication initiator 1;Thiosulfate sulfurtransferase
oQTL_0236	134	1	SENTINEL	rs2272011	17	1542190	G	335	0.3346	7.401	1.115e-12	SCARF1 : Scavenger receptor class F member 1 [SOMA]	5129-12_3	SOMA	1	SCARF1;SLC43A2	0	0	0
oQTL_0237	135	1	SENTINEL	rs10919544	1	161508763	G	335	0.469	7.389	1.206e-12	FCGR3B : Low affinity immunoglobulin gamma Fc region receptor III-B [SOMA]	3311-27_1	SOMA	1	FCGR3A;HSPA6	0	Blood protein levels;mDC:%32+, mDC subset (CD32+)	Low affinity immunoglobulin gamma Fc region receptor II-a;Low affinity immunoglobulin gamma Fc region receptor II-a/b;Low affinity immunoglobulin gamma Fc region receptor II-b;Low affinity immunoglobulin gamma Fc region receptor III-B
oQTL_0238	136	1	SENTINEL	rs12540545	7	76038848	G	303	0.8639	7.409	1.289e-12	SSC4D_Q8WTU2 [OLINK MET]	OID01182	OLINK	1	SSC4D;ZP3	0	0	0
oQTL_0239	137	1	SENTINEL	rs1755685	13	113757192	A	310	-0.5558	-7.383	1.452e-12	F7_P08709 [OLINK CMET]	OID01239	OLINK	1	F10;F7;MCF2L	0	Factor VII clotting activity;Factor X antigen;Metabolic syndrome domains Multivariate analysis;Metabolic syndrome domains Pro thrombotic state;Prothrombin time by INR international normalized ratio	0
oQTL_0240	138	1	SENTINEL	rs7198064	16	1272472	G	336	0.5543	7.357	1.469e-12	TPSB2 : Tryptase beta-2 [SOMA]	3403-1_2	SOMA	4	CACNA1H;TPSAB1;TPSG1	0	0	Tryptase beta-2
oQTL_0241	139	1	SENTINEL	rs34985488	7	100817901	G	293	-0.6544	-7.395	1.515e-12	N-acetylhistidine [HD4]	HDF33946	HD4	1	MOGAT3;NAT16	N-acetylhistidine	0	0
oQTL_0242	140	1	SENTINEL	rs2291702	5	35033706	A	293	-0.5262	-7.349	2.024e-12	3-aminoisobutyrate [HD4]	HDF01566	HD4	4	AGXT2	3-aminoisobutyrate;3-Aminoisobutyrate;3-Aminoisobutyrate concentration;X3.Aminoisobutyrate	0	0
oQTL_0243	141	1	SENTINEL	rs9266630	6	31346869	A	338	0.5893	7.293	2.191e-12	MICA : MHC class I polypeptide-related sequence A [SOMA]	2730-58_2	SOMA	4	ZDHHC20P2	0	Ankylosing spondylitis;Asthma;Comparative height size at age 10;Diabetes diagnosed by doctor;Forced vital capacity;Granulocyte percentage of myeloid white cells;Height;IgA deficiency;Intestinal malabsorption;Medication for cholesterol, blood pressure or diabetes: insulin;Monocyte count;Monocyte percentage of white cells;Mouth or teeth dental problems: mouth ulcers;Platelet count;Plateletcrit;Rheumatoid arthritis;Self-reported ankylosing spondylitis;Self-reported asthma;Self-reported diabetes;Self-reported hypothyroidism or myxoedema;Self-reported iritis;Self-reported malabsorption or coeliac disease;Self-reported multiple sclerosis;Started insulin within one year diagnosis of diabetes;Treatment with insulin;Treatment with insulin product;Treatment with levothyroxine sodium	Granzyme A;Killer cell immunoglobulin-like receptor 2DS2;MHC class I polypeptide-related sequence A
oQTL_0244	142	1	SENTINEL	rs7950370	11	114411343	G	311	-0.587	-7.315	2.23e-12	FCN2_Q15485 [OLINK CMET]	OID01290	OLINK	2	NXPE1;NXPE2P1;NXPE4;RP11-212D19.5	0	0	Ficolin-2
oQTL_0245	143	1	SENTINEL	rs55878528	8	67365581	G	323	-0.5004	-7.298	2.31e-12	3-hydroxypropanoate [plasma]	PM42103	plasma	1	ADHFE1	X-04499	0	0
oQTL_0246	144	1	SENTINEL	rs200976483	5	38853622	A	311	-0.5011	-7.309	2.322e-12	OSMR_Q99650 [OLINK CMET]	OID01300	OLINK	1	OSMR	0	0	0
oQTL_0247	145	1	SENTINEL	rs872629	19	52130638	A	336	-0.7859	-7.228	3.357e-12	SIGLEC14 : Sialic acid-binding Ig-like lectin 14 [SOMA]	5125-6_3	SOMA	2	AC018755.18	0	0	Dolichyl-diphosphooligosaccharide--protein glycosyltransferase subunit 1;Sialic acid-binding Ig-like lectin 14
oQTL_0248	146	1	SENTINEL	rs6778559	3	46493078	G	338	0.4578	7.223	3.432e-12	ALPL : Alkaline phosphatase, tissue-nonspecific isozyme [SOMA]	2795-23_3	SOMA	1	LTF	0	0	Chordin;Lactoferrin;Lactotransferrin;Myc target protein 1;Nucleoside diphosphate kinase A;Platelet-derived growth factor receptor-like protein;Sperm acrosome membrane-associated protein 3;Teratocarcinoma-derived growth factor 1
oQTL_0249	147	1	SENTINEL	rs2734331	6	31930351	G	333	0.8351	7.218	3.632e-12	LRPAP1 : alpha-2-macroglobulin receptor-associated protein [SOMA]	3640-14_3	SOMA	5	EHMT2;NEU1;SKIV2L	X-11470	Allergic disease;Asthma;Blood metabolite levels;IgA deficiency;Impedance of arm right;Platelet distribution width;Rheumatoid arthritis;Self-reported asthma;Triglycerides	alpha-2-macroglobulin receptor-associated protein;Beta-defensin 119;Interleukin-21;Natural cytotoxicity triggering receptor 3
oQTL_0250	148	1	SENTINEL	rs1800450	10	54531235	A	311	-0.7604	-7.234	3.721e-12	MBL2_P11226 [OLINK CMET]	OID01243	OLINK	3	MBL2	0	0	Mannose-binding protein C
oQTL_0251	149	1	SENTINEL	rs78355601	6	43924763	A	337	-0.5237	-7.185	4.376e-12	VEGFA : Vascular endothelial growth factor A, isoform 121 [SOMA]	4867-15_2	SOMA	1	-	0	0	0
oQTL_0252	150	1	SENTINEL	rs2736161	6	31598293	A	333	0.7795	7.038	1.128e-11	C4A C4B : Complement C4 [SOMA]	4481-34_2	SOMA	3	ABHD16A;APOM;BAG6;C6orf47;GPANK1;LY6G5B;LY6G5C;PRRC2A;VARS;XXbac-BPG32J3.19;XXbac-BPG32J3.22	0	Age-related macular degeneration;Granulocyte count;Lymphocyte count;Monocyte count;Myeloid white cell count;Neutrophil count;Rheumatoid arthritis;Sum basophil neutrophil counts;Sum neutrophil eosinophil counts;White blood cell count	alpha-2-macroglobulin receptor-associated protein;Apolipoprotein M;Complement C4
oQTL_0253	151	1	SENTINEL	rs4778730	15	79253321	C	298	0.6375	7.065	1.152e-11	CTSH_P09668 [OLINK MET]	OID01171	OLINK	3	CTSH;RASGRF1	0	0	0
oQTL_0254	152	2	SENTINEL	rs3896287	19	54774976	A	333	-0.4161	-7.029	1.192e-11	LILRB2 : Leukocyte immunoglobulin-like receptor subfamily B member 2 [SOMA]	5091-28_3	SOMA	3	AC010492.5;LILRB2	0	0	Leukocyte immunoglobulin-like receptor subfamily B member 2;Leukocyte immunoglobulin-like receptor subfamily B member 5
oQTL_0255	152	2	SECONDARY	rs3896287	19	54774976	A	306	-0.4274	-6.895	3.119e-11	LILRB2_Q8N423 [OLINK CMET]	OID01296	OLINK	2	AC010492.5;LILRB2	0	0	Leukocyte immunoglobulin-like receptor subfamily B member 2;Leukocyte immunoglobulin-like receptor subfamily B member 5
oQTL_0256	153	1	SENTINEL	rs2028002	9	136303253	G	338	-0.414	-7.009	1.324e-11	ADAMTS13 : A disintegrin and metalloproteinase with thrombospondin motifs 13 [SOMA]	3175-51_5	SOMA	1	ADAMTS13	0	Red cell distribution width	A disintegrin and metalloproteinase with thrombospondin motifs 13;E-selectin;Interleukin-3 receptor subunit alpha;Platelet endothelial cell adhesion molecule
oQTL_0257	154	5	SENTINEL	rs10142224	14	106008645	A	323	-0.631	-6.998	1.519e-11	TPL1H5N5F1S1 [IgA]	TPL1H5N5F1S1	IgA	1	ATP5G1P1;ELK2BP	0	0	Beta-1,4-glucuronyltransferase 1;Carcinoembryonic antigen-related cell adhesion molecule 1;Multimerin-2;Multiple coagulation factor deficiency protein 2;Retroviral-like aspartic protease 1;Sialic acid-binding Ig-like lectin 10;Sushi domain-containing protein 2;Uncharacterized protein C6orf226;Vitamin D-binding protein
oQTL_0258	154	5	SECONDARY	rs10142224	14	106008645	A	323	0.569	6.222	1.534e-09	TPL1H5N4F1S1 [IgA]	TPL1H5N4F1S1	IgA	1	ATP5G1P1;ELK2BP	0	0	Beta-1,4-glucuronyltransferase 1;Carcinoembryonic antigen-related cell adhesion molecule 1;Multimerin-2;Multiple coagulation factor deficiency protein 2;Retroviral-like aspartic protease 1;Sialic acid-binding Ig-like lectin 10;Sushi domain-containing protein 2;Uncharacterized protein C6orf226;Vitamin D-binding protein
oQTL_0259	154	5	SECONDARY	rs10142224	14	106008645	A	323	-0.5248	-5.756	2.015e-08	bisect on biant [IgA]	TPL_A2B	IgA	1	ATP5G1P1;ELK2BP	0	0	Beta-1,4-glucuronyltransferase 1;Carcinoembryonic antigen-related cell adhesion molecule 1;Multimerin-2;Multiple coagulation factor deficiency protein 2;Retroviral-like aspartic protease 1;Sialic acid-binding Ig-like lectin 10;Sushi domain-containing protein 2;Uncharacterized protein C6orf226;Vitamin D-binding protein
oQTL_0260	154	5	SECONDARY	rs10142224	14	106008645	A	323	-0.5578	-5.71	2.57e-08	TPL1H5N5F1S2 [IgA]	TPL1H5N5F1S2	IgA	1	ATP5G1P1;ELK2BP	0	0	Beta-1,4-glucuronyltransferase 1;Carcinoembryonic antigen-related cell adhesion molecule 1;Multimerin-2;Multiple coagulation factor deficiency protein 2;Retroviral-like aspartic protease 1;Sialic acid-binding Ig-like lectin 10;Sushi domain-containing protein 2;Uncharacterized protein C6orf226;Vitamin D-binding protein
oQTL_0261	154	5	SECONDARY	rs10142224	14	106008645	A	323	-0.5565	-5.617	4.206e-08	TPL1H6N5F1S1 [IgA]	TPL1H6N5F1S1	IgA	1	ATP5G1P1;ELK2BP	0	0	Beta-1,4-glucuronyltransferase 1;Carcinoembryonic antigen-related cell adhesion molecule 1;Multimerin-2;Multiple coagulation factor deficiency protein 2;Retroviral-like aspartic protease 1;Sialic acid-binding Ig-like lectin 10;Sushi domain-containing protein 2;Uncharacterized protein C6orf226;Vitamin D-binding protein
oQTL_0262	155	1	SENTINEL	rs2280774	6	31928691	A	338	-0.5178	-6.963	1.758e-11	C4A C4B : Complement C4b [SOMA]	2182-54_1	SOMA	1	SKIV2L;CYP21A2;NELFE;STK19;TNXB;XXbac-BPG116M5.17	0	Advanced age related macular degeneration;Advanced age related macular degeneration choroidal neovascularization vs no AMD;Age-related macular degeneration;Alopecia areata;Arm fat-free mass left;Arm fat-free mass right;Arm predicted mass left;Arm predicted mass right;Asthma;Atopic dermatitis;Basal metabolic rate;Blood protein levels;Comparative height size at age 10;Eosinophil count;Forced vital capacity;Forced vital capacity, best measure;Granulocyte count;Hand grip strength left;Hand grip strength right;Height;IgA deficiency;Impedance of arm left;Impedance of arm right;Impedance of leg left;Impedance of leg right;Impedance of whole body;Intestinal malabsorption;Leg fat-free mass left;Leg fat-free mass right;Leg predicted mass left;Leg predicted mass right;Lymphocyte count;Mean corpuscular hemoglobin;Medication for cholesterol, blood pressure or diabetes: blood pressure medication;Medication for cholesterol, blood pressure or diabetes: cholesterol lowering medication;Medication for cholesterol, blood pressure or diabetes: none of the above;Monocyte count;Multiple sclerosis;Myeloid white cell count;Neovascularization;Neutrophil count;Number of treatments or medications taken;Other rheumatoid arthritis;Platelet count;Plateletcrit;Primary sclerosing cholangitis;Rheumatoid arthritis;Self-reported ankylosing spondylitis;Self-reported asthma;Self-reported hypertension;Self-reported hyperthyroidism or thyrotoxicosis;Self-reported hypothyroidism or myxoedema;Self-reported malabsorption or coeliac disease;Self-reported multiple sclerosis;Self-reported polymyalgia rheumatica;Self-reported psoriasis;Self-reported rheumatoid arthritis;Sitting height;Sum basophil neutrophil counts;Sum eosinophil basophil counts;Sum neutrophil eosinophil counts;Systolic blood pressure;Treatment with levothyroxine sodium;Treatment with methotrexate;Trunk fat-free mass;Trunk predicted mass;Ulcerative colitis;Unspecified haematuria;Vascular or heart problems diagnosed by doctor: high blood pressure;Vascular or heart problems diagnosed by doctor: none of the above;Weight;White blood cell count;Whole body fat-free mass;Whole body water mass	Complement C4;Complement C4b;Cyclic AMP-dependent transcription factor ATF-6 alpha;Glutamate receptor 4;gp41 C34 peptide, HIV;Neutrophil collagenase;SPARC;Sperm-associated antigen 11B;Trypsin-3;Tuberoinfundibular peptide of 39 residues;Ubiquitin carboxyl-terminal hydrolase 25;Vesicle-fusing ATPase
oQTL_0263	156	1	SENTINEL	rs6894414	5	55252495	G	335	0.4487	6.955	1.876e-11	IL6ST : Interleukin-6 receptor subunit beta [SOMA]	2620-4_2	SOMA	1	AC008914.1;FLJ31104;IL6ST;snoU13	0	0	Interleukin-6 receptor subunit beta;NA
oQTL_0264	157	1	SENTINEL	rs10020631	4	69353863	A	250	-0.8023	-7.025	2.054e-11	X - 24947 [HD4]	HDF57714	HD4	1	TMPRSS11E;UGT2B29P	ApoA1;X-11491;X - 11491	0	DNA repair protein RAD51 homolog 4
oQTL_0265	158	1	SENTINEL	rs12317268	12	21352541	G	324	0.5463	6.946	2.082e-11	X-11529 [plasma]	PM32846	plasma	1	SLCO1A2;SLCO1B1	1-arachidonoyl-GPE;1-arachidonoyl-GPE (20:4n6);1-arachidonoylglycerophosphoethanolamine*;1-arachidonoylglycerophosphoinositol*;132.1 109;144.1 109;145.1 109;146.1 109;188.1 109;189.1 109;4-androsten-3beta,17beta-diol disulfate 2*;648.3 261;653.3 265;664.3 262;Dodecanedioate/tetradecanedioate;Glycocholenate sulfate;Glycocholenatesulfate;Glycolithocholate sulfate;Glycolithocholatesulfate;Hexadecanedioate;Octadecanedioate;Serum metabolite (mass spec peak: 132.1 m/z);Serum metabolite (mass spec peak: 144.1 m/z);Serum metabolite (mass spec peak: 145.1 m/z);Serum metabolite (mass spec peak: 146.1 m/z);Serum metabolite (mass spec peak: 188.1 m/z);Serum metabolite (mass spec peak: 189.1 m/z);Serum metabolite (mass spec peak: 648.3 m/z);Serum metabolite (mass spec peak: 653.3 m/z);Serum metabolite (mass spec peak: 664.3 m/z);Taurocholenate sulfate;Taurocholenatesulfate;Tetradecanedioate;X-02269;X-11308;X-11445;X-11491;X-11529;X-11538;X-11905;X-12063;X-12456;X-13429;X-14626;X-14662;X-16935;X-18601;X-21339;X - 11308;X - 11491;X - 11538;X - 11905;X - 12063;X - 16935;X - 21339	Blood metabolite levels;Methotrexate plasma clearance 24 hour infusion of a 1 gm2 dose or 4 hour infusion of a 2 gm2 dose in children with acute lymphoblastic leukemia ALL;Statin induced myopathy;Total serum bilirubin	0
oQTL_0266	159	1	SENTINEL	rs8140182	22	46691400	G	294	-0.9983	-6.957	2.292e-11	X - 22162 [HD4]	HDF47417	HD4	1	CELSR1;GTSE1;TRMU;TTC38	X-22162;X - 22162	0	0
oQTL_0267	160	1	SENTINEL	rs2012683	1	85841485	A	307	0.4922	6.945	2.293e-11	X-12602 [urine]	UM34170	urine	1	DDAH1	0	0	0
oQTL_0268	161	1	SENTINEL	rs5130	11	116703146	G	338	0.4771	6.92	2.295e-11	POMC : Beta-endorphin [SOMA]	2558-51_3	SOMA	2	APOA1;APOC3	18:2 linoleic acid (LA);ApoB;Cholesterol esters in large VLDL;Cholesterol esters in medium VLDL;Concentration of chylomicrons and extremely large VLDL particles;Concentration of large VLDL particles;Concentration of medium VLDL particles;Concentration of small LDL particles;Concentration of small VLDL particles;Concentration of very large VLDL particles;Concentration of very small VLDL particles;Free cholesterol in large VLDL;Free cholesterol in medium VLDL;Free cholesterol in small VLDL;MonoLunsaturated fatty acids;OmegaL6 fatty acids;OmegaL7 and L9 and saturated fatty acids;Phospholipids in large VLDL;Phospholipids in medium VLDL;Phospholipids in small VLDL;Phospholipids in very large VLDL;Serum total triglycerides;Total cholesterol in large VLDL;Total cholesterol in medium VLDL;Total cholesterol in small VLDL;Total fatty acids;Total lipids in chylomicrons and extremely large VLDL;Total lipids in large VLDL;Total lipids in medium VLDL;Total lipids in small VLDL;Total lipids in very large VLDL;Total lipids in very small VLDL;Triglycerides in chylomicrons and extremely large VLDL;Triglycerides in IDL;Triglycerides in large VLDL;Triglycerides in medium VLDL;Triglycerides in small HDL;Triglycerides in small VLDL;Triglycerides in very large HDL;Triglycerides in very small VLDL;VLDL diameter	Mean platelet volume;Medication for cholesterol, blood pressure or diabetes: cholesterol lowering medication;Platelet count;Platelet distribution width;Plateletcrit;Red cell distribution width;Self-reported high cholesterol;Treatment with atorvastatin;Triglycerides	Beta-endorphin;Proprotein convertase subtilisin/kexin type 7
oQTL_0269	162	2	SENTINEL	rs62299466	4	69366530	A	323	0.4382	6.927	2.361e-11	X-19141 [plasma]	PM42548	plasma	1	TMPRSS11E;UGT2B29P	X-11491;X-19141;X - 11491;X - 19141	0	0
oQTL_0270	162	2	SECONDARY	rs62299466	4	69366530	A	289	0.4383	6.576	2.283e-10	X - 19141 [HD4]	HDF46701	HD4	1	TMPRSS11E;UGT2B29P	X-11491;X-19141;X - 11491;X - 19141	0	0
oQTL_0271	163	1	SENTINEL	rs453755	19	54809343	C	311	-0.5329	-6.934	2.402e-11	LILRB1_Q8NHL6 [OLINK CMET]	OID01297	OLINK	1	AC008984.5;AC008984.7;AC010518.3	0	HDL cholesterol;High density lipoprotein;Total cholesterol	Leukocyte immunoglobulin-like receptor subfamily A member 5;Leukocyte immunoglobulin-like receptor subfamily B member 2;Leukocyte immunoglobulin-like receptor subfamily B member 5
oQTL_0272	164	1	SENTINEL	rs4150575	11	18356466	G	338	0.441	6.904	2.536e-11	SAA1 : Serum amyloid A-1 protein [SOMA]	4336-2_1	SOMA	2	GTF2H1;HPS5	Alpha-hydroxyisovalerate	Baseline acute phase serum amyloid concentrations	Serum amyloid A-1 protein;Serum amyloid A1
oQTL_0273	165	1	SENTINEL	rs288326	2	183703336	A	338	0.8174	6.895	2.67e-11	FRZB : Secreted frizzled-related protein 3 [SOMA]	2841-13_2	SOMA	1	FRZB	0	Blood protein levels;Comparative height size at age 10;Height	Secreted frizzled-related protein 3
oQTL_0274	166	1	SENTINEL	rs532545	1	20915172	A	320	-0.5242	-6.908	2.68e-11	cytidine [urine]	UM514	urine	1	CDA;FAM43B	Uridine	Mean corpuscular volume	0
oQTL_0275	167	2	SENTINEL	rs9427374	1	161406056	G	338	-0.5156	-6.894	2.689e-11	FCGR2A : Low affinity immunoglobulin gamma Fc region receptor II-a [SOMA]	3309-2_2	SOMA	2	RP11-122G18.10	0	0	Low affinity immunoglobulin gamma Fc region receptor II-a;Low affinity immunoglobulin gamma Fc region receptor II-a/b;Low affinity immunoglobulin gamma Fc region receptor II-b
oQTL_0276	167	2	SECONDARY	rs9427374	1	161406056	G	338	-0.4295	-5.619	4.037e-08	FCGR2B : Low affinity immunoglobulin gamma Fc region receptor II-b [SOMA]	3310-62_1	SOMA	3	RP11-122G18.10	0	0	Low affinity immunoglobulin gamma Fc region receptor II-a;Low affinity immunoglobulin gamma Fc region receptor II-a/b;Low affinity immunoglobulin gamma Fc region receptor II-b
oQTL_0277	168	1	SENTINEL	rs7546640	1	236939395	G	321	0.444	6.876	3.245e-11	Galactose [NMR]	CM0024	NMR	7	ACTN2;MTR	0	0	0
oQTL_0278	169	1	SENTINEL	rs1050823	6	31323203	G	337	0.6721	6.849	3.558e-11	LRPAP1 : alpha-2-macroglobulin receptor-associated protein [SOMA]	3640-14_3	SOMA	5	HLA-B	0	Granulocyte count;Height;IgA deficiency;Lymphocyte count;Monocyte count;Myeloid white cell count;Neutrophil count;Rheumatoid arthritis;Self-reported hypothyroidism or myxoedema;Sum basophil neutrophil counts;Sum neutrophil eosinophil counts;White blood cell count	alpha-2-macroglobulin receptor-associated protein;Complement C4;DnaJ homolog subfamily B member 11;MHC class I polypeptide-related sequence A;Natural cytotoxicity triggering receptor 3
oQTL_0279	170	1	SENTINEL	rs14386	3	124481052	A	292	-0.5729	-6.883	3.624e-11	orotate [HD4]	HDF01505	HD4	1	ITGB5;KALRN;UMPS	Orotate	0	0
oQTL_0280	171	1	SENTINEL	rs9911791	17	34820996	G	338	-0.453	-6.844	3.658e-11	CCL4L1 : C-C motif chemokine 4-like [SOMA]	2781-63_2	SOMA	1	TBC1D3G	0	0	C-C motif chemokine 4
oQTL_0281	172	1	SENTINEL	rs3760738	19	51523897	A	303	-0.4656	-6.842	4.371e-11	KLK10_O43240 [OLINK MET]	OID01148	OLINK	1	KLK10	0	0	Kallikrein-11
oQTL_0282	173	1	SENTINEL	rs3760775	19	5841356	A	327	-0.5795	-6.813	4.642e-11	The percentage of A4F1G4S[3,3,3,6]4 in total plasma glycans [PGP]	PGP36	PGP	1	FUT6	0	Elevated serum carcinoembryonic antigen levels;Plasma cancer antigen 19 9 CA19 9 levels;Plasma carcinoembryonic antigen CEA levels;Tumor biomarkers;Vitamin B12 levels	Alpha-(1,3)-fucosyltransferase 5;Galactoside 3(4)-L-fucosyltransferase;Lactoperoxidase
oQTL_0283	174	1	SENTINEL	rs6060240	20	33694699	A	310	0.6521	6.798	5.491e-11	PROC_P04070 [OLINK CMET]	OID01228	OLINK	1	EDEM2;RP11-101E14.3	0	Arm fat-free mass left;Arm fat-free mass right;Arm predicted mass left;Arm predicted mass right;Basal metabolic rate;Height;Leg fat-free mass right;Leg predicted mass right;Plasma protein C levels;Plasma protein C levels in venous thrombosis;Prothrombin time by INR international normalized ratio;Sitting height;Trunk fat-free mass;Trunk predicted mass;Whole body fat-free mass;Whole body water mass	Vitamin K-dependent protein C
oQTL_0284	175	2	SENTINEL	rs45552131	20	61145681	A	322	-0.5858	-6.784	5.663e-11	norm.hsa.miR.1 [Exiqon]	norm.hsa.miR.1	Exiqon	1	C20orf166-AS1	0	0	0
oQTL_0285	175	2	SECONDARY	rs45552131	20	61145681	A	322	-0.5124	-5.795	1.636e-08	norm.hsa.miR.133b [Exiqon]	norm.hsa.miR.133b	Exiqon	1	C20orf166-AS1	0	0	0
oQTL_0286	176	1	SENTINEL	rs11985815	8	145128890	G	294	-0.6544	-6.795	6.081e-11	5-oxoproline [HD4]	HDF01494	HD4	1	CTD-3065J16.9;CYC1;EXOSC4;GPAA1;HGH1;MAF1;OPLAH;SHARPIN;WDR97	5-oxoproline;X-14625	Mean corpuscular hemoglobin;Mean corpuscular volume;Platelet distribution width	0
oQTL_0287	177	1	SENTINEL	rs74544699	4	74734681	G	338	0.6215	6.746	6.659e-11	CXCL1 : Growth-regulated alpha protein [SOMA]	2985-35_1	SOMA	2	CXCL1	0	Growth regulated protein alpha levels	Growth-regulated alpha protein;Platelet factor 4 variant
oQTL_0288	178	4	SENTINEL	rs17775791	3	186722362	G	307	-0.5234	-6.765	6.818e-11	sialo per gal on biant [IgA]	LSL_A2GS	IgA	1	ST6GAL1	0	IgG bisecting N-acetyl glucosamine;IgG digalactosylation;IgG disialylation;IgG fucosylation;IgG galactosylation;IgG monogalactosylation;IgG monosialylation;IgG N-glycosylation;IgG sialylation;IGP15;IGP23;IGP24;IGP26;IGP28;IGP29;IGP31;IGP32;IGP35;IGP37;IGP38	0
oQTL_0289	178	4	SECONDARY	rs17775791	3	186722362	G	306	-0.4737	-5.965	6.789e-09	sialo on biant [IgA]	IIV_A2S	IgA	1	ST6GAL1	0	IgG bisecting N-acetyl glucosamine;IgG digalactosylation;IgG disialylation;IgG fucosylation;IgG galactosylation;IgG monogalactosylation;IgG monosialylation;IgG N-glycosylation;IgG sialylation;IGP15;IGP23;IGP24;IGP26;IGP28;IGP29;IGP31;IGP32;IGP35;IGP37;IGP38	0
oQTL_0290	178	4	SECONDARY	rs17775791	3	186722362	G	306	0.4737	5.965	6.789e-09	IIV1H5N4F1S1 [IgA]	IIV1H5N4F1S1	IgA	1	ST6GAL1	0	IgG bisecting N-acetyl glucosamine;IgG digalactosylation;IgG disialylation;IgG fucosylation;IgG galactosylation;IgG monogalactosylation;IgG monosialylation;IgG N-glycosylation;IgG sialylation;IGP15;IGP23;IGP24;IGP26;IGP28;IGP29;IGP31;IGP32;IGP35;IGP37;IGP38	0
oQTL_0291	178	4	SECONDARY	rs17775791	3	186722362	G	306	-0.4737	-5.965	6.789e-09	IIV1H5N4F1S2 [IgA]	IIV1H5N4F1S2	IgA	1	ST6GAL1	0	IgG bisecting N-acetyl glucosamine;IgG digalactosylation;IgG disialylation;IgG fucosylation;IgG galactosylation;IgG monogalactosylation;IgG monosialylation;IgG N-glycosylation;IgG sialylation;IGP15;IGP23;IGP24;IGP26;IGP28;IGP29;IGP31;IGP32;IGP35;IGP37;IGP38	0
oQTL_0292	179	1	SENTINEL	rs77924615	16	20392332	A	310	-0.5996	-6.755	7.13e-11	UMOD_P07911 [OLINK CMET]	OID01237	OLINK	1	PDILT	0	Diastolic blood pressure;Glomerular filtration rate;Glomerular filtration rate creatinine;Medication for cholesterol, blood pressure or diabetes: blood pressure medication;Self-reported hypertension;Treatment with blood pressure medication;Treatment with none of the above;Vascular or heart problems diagnosed by doctor: high blood pressure;Vascular or heart problems diagnosed by doctor: none of the above	0
oQTL_0293	180	1	SENTINEL	rs74020269	15	68959137	A	321	0.3799	6.714	8.678e-11	Ethanol [NMR]	CM0021	NMR	6	CORO2B	0	0	0
oQTL_0294	181	1	SENTINEL	rs2302041	14	73960870	A	328	0.4807	6.696	9.369e-11	X-17730 [urine]	UM40830	urine	1	HEATR4;RIOX1;RP1-240K6.3	0	0	0
oQTL_0295	182	1	SENTINEL	rs72856648	4	74361270	A	337	-0.8767	-6.69	9.39e-11	AFM : Afamin [SOMA]	4763-31_3	SOMA	1	AFM;AFP;RASSF6;RP11-622A1.1;RP11-622A1.2	0	Blood protein levels	Afamin
oQTL_0296	183	5	SENTINEL	rs17863787	2	234611094	C	271	0.5256	6.728	1.035e-10	succinimide [HD4]	HDF41888	HD4	1	UGT1A10;UGT1A4;UGT1A5;UGT1A6	243.1 340;299.2 317;300.2 317;306.1 341;315.1 341;323.1 163;355.1 163;356.1 163;371.1 163;462.2 341;583.3 317;584.3 317;585.3 168;585.3 317;586.3 168;586.3 316;587.3 176;603.2 341;605.3 348;607.3 316;608.3 316;613.3 317;621.2 341;623.2 316;867.4 341;868.4 341;Bilirubin;Bilirubin (E,E);Bilirubin (E,E)*;Bilirubin (E,E)*/oleoylcarnitine;Bilirubin (E,Z or Z,E)*;Bilirubin (Z,Z);Biliverdin;Serum metabolite (mass spec peak: 243.1 m/z);Serum metabolite (mass spec peak: 299.2 m/z);Serum metabolite (mass spec peak: 300.2 m/z);Serum metabolite (mass spec peak: 306.1 m/z);Serum metabolite (mass spec peak: 315.1 m/z);Serum metabolite (mass spec peak: 323.1 m/z);Serum metabolite (mass spec peak: 355.1 m/z);Serum metabolite (mass spec peak: 356.1 m/z);Serum metabolite (mass spec peak: 371.1 m/z);Serum metabolite (mass spec peak: 462.2 m/z);Serum metabolite (mass spec peak: 583.3 m/z);Serum metabolite (mass spec peak: 584.3 m/z);Serum metabolite (mass spec peak: 585.3 m/z);Serum metabolite (mass spec peak: 586.3 m/z);Serum metabolite (mass spec peak: 587.3 m/z);Serum metabolite (mass spec peak: 603.2 m/z);Serum metabolite (mass spec peak: 605.3 m/z);Serum metabolite (mass spec peak: 607.3 m/z);Serum metabolite (mass spec peak: 608.3 m/z);Serum metabolite (mass spec peak: 613.3 m/z);Serum metabolite (mass spec peak: 621.2 m/z);Serum metabolite (mass spec peak: 623.2 m/z);Serum metabolite (mass spec peak: 867.4 m/z);Serum metabolite (mass spec peak: 868.4 m/z);Serum ratio of (bilirubin (E,E)*)/(oleoylcarnitine);X-11441;X-11442;X-11522;X-11530;X-11793;X-16946;X-21448;X - 11441;X - 11442;X - 11522;X - 11530;X - 16946;X - 21448	Self-reported liver or biliary/pancreas problem;Serum circulating cell free DNA levels;Total bilirubin;Total bilirubin levels in HIV 1 infection;Total bilirubin levels in sickle cell anemia;Total cholesterol;Total serum bilirubin	Angiopoietin-related protein 1;Ectonucleoside triphosphate diphosphohydrolase 6;Interferon gamma;Nuclear receptor subfamily 1 group D member 2;Protein-tyrosine kinase 6;Retinol dehydrogenase 16;Serine/threonine-protein kinase VRK1;Testis-specific chromodomain protein Y 1;Tissue Factor;UDP-glucuronosyltransferase 1-6
oQTL_0297	183	5	SECONDARY	rs17863787	2	234611094	C	323	0.4669	6.498	3.103e-10	bilirubin (E,E)* [plasma]	PM32586	plasma	1	UGT1A10;UGT1A4;UGT1A5;UGT1A6	243.1 340;299.2 317;300.2 317;306.1 341;315.1 341;323.1 163;355.1 163;356.1 163;371.1 163;462.2 341;583.3 317;584.3 317;585.3 168;585.3 317;586.3 168;586.3 316;587.3 176;603.2 341;605.3 348;607.3 316;608.3 316;613.3 317;621.2 341;623.2 316;867.4 341;868.4 341;Bilirubin;Bilirubin (E,E);Bilirubin (E,E)*;Bilirubin (E,E)*/oleoylcarnitine;Bilirubin (E,Z or Z,E)*;Bilirubin (Z,Z);Biliverdin;Serum metabolite (mass spec peak: 243.1 m/z);Serum metabolite (mass spec peak: 299.2 m/z);Serum metabolite (mass spec peak: 300.2 m/z);Serum metabolite (mass spec peak: 306.1 m/z);Serum metabolite (mass spec peak: 315.1 m/z);Serum metabolite (mass spec peak: 323.1 m/z);Serum metabolite (mass spec peak: 355.1 m/z);Serum metabolite (mass spec peak: 356.1 m/z);Serum metabolite (mass spec peak: 371.1 m/z);Serum metabolite (mass spec peak: 462.2 m/z);Serum metabolite (mass spec peak: 583.3 m/z);Serum metabolite (mass spec peak: 584.3 m/z);Serum metabolite (mass spec peak: 585.3 m/z);Serum metabolite (mass spec peak: 586.3 m/z);Serum metabolite (mass spec peak: 587.3 m/z);Serum metabolite (mass spec peak: 603.2 m/z);Serum metabolite (mass spec peak: 605.3 m/z);Serum metabolite (mass spec peak: 607.3 m/z);Serum metabolite (mass spec peak: 608.3 m/z);Serum metabolite (mass spec peak: 613.3 m/z);Serum metabolite (mass spec peak: 621.2 m/z);Serum metabolite (mass spec peak: 623.2 m/z);Serum metabolite (mass spec peak: 867.4 m/z);Serum metabolite (mass spec peak: 868.4 m/z);Serum ratio of (bilirubin (E,E)*)/(oleoylcarnitine);X-11441;X-11442;X-11522;X-11530;X-11793;X-16946;X-21448;X - 11441;X - 11442;X - 11522;X - 11530;X - 16946;X - 21448	Self-reported liver or biliary/pancreas problem;Serum circulating cell free DNA levels;Total bilirubin;Total bilirubin levels in HIV 1 infection;Total bilirubin levels in sickle cell anemia;Total cholesterol;Total serum bilirubin	Angiopoietin-related protein 1;Ectonucleoside triphosphate diphosphohydrolase 6;Interferon gamma;Nuclear receptor subfamily 1 group D member 2;Protein-tyrosine kinase 6;Retinol dehydrogenase 16;Serine/threonine-protein kinase VRK1;Testis-specific chromodomain protein Y 1;Tissue Factor;UDP-glucuronosyltransferase 1-6
oQTL_0298	183	5	SECONDARY	rs17863787	2	234611094	C	293	0.4509	6.127	2.904e-09	X - 11442 [HD4]	HDF46443	HD4	2	UGT1A10;UGT1A4;UGT1A5;UGT1A6	243.1 340;299.2 317;300.2 317;306.1 341;315.1 341;323.1 163;355.1 163;356.1 163;371.1 163;462.2 341;583.3 317;584.3 317;585.3 168;585.3 317;586.3 168;586.3 316;587.3 176;603.2 341;605.3 348;607.3 316;608.3 316;613.3 317;621.2 341;623.2 316;867.4 341;868.4 341;Bilirubin;Bilirubin (E,E);Bilirubin (E,E)*;Bilirubin (E,E)*/oleoylcarnitine;Bilirubin (E,Z or Z,E)*;Bilirubin (Z,Z);Biliverdin;Serum metabolite (mass spec peak: 243.1 m/z);Serum metabolite (mass spec peak: 299.2 m/z);Serum metabolite (mass spec peak: 300.2 m/z);Serum metabolite (mass spec peak: 306.1 m/z);Serum metabolite (mass spec peak: 315.1 m/z);Serum metabolite (mass spec peak: 323.1 m/z);Serum metabolite (mass spec peak: 355.1 m/z);Serum metabolite (mass spec peak: 356.1 m/z);Serum metabolite (mass spec peak: 371.1 m/z);Serum metabolite (mass spec peak: 462.2 m/z);Serum metabolite (mass spec peak: 583.3 m/z);Serum metabolite (mass spec peak: 584.3 m/z);Serum metabolite (mass spec peak: 585.3 m/z);Serum metabolite (mass spec peak: 586.3 m/z);Serum metabolite (mass spec peak: 587.3 m/z);Serum metabolite (mass spec peak: 603.2 m/z);Serum metabolite (mass spec peak: 605.3 m/z);Serum metabolite (mass spec peak: 607.3 m/z);Serum metabolite (mass spec peak: 608.3 m/z);Serum metabolite (mass spec peak: 613.3 m/z);Serum metabolite (mass spec peak: 621.2 m/z);Serum metabolite (mass spec peak: 623.2 m/z);Serum metabolite (mass spec peak: 867.4 m/z);Serum metabolite (mass spec peak: 868.4 m/z);Serum ratio of (bilirubin (E,E)*)/(oleoylcarnitine);X-11441;X-11442;X-11522;X-11530;X-11793;X-16946;X-21448;X - 11441;X - 11442;X - 11522;X - 11530;X - 16946;X - 21448	Self-reported liver or biliary/pancreas problem;Serum circulating cell free DNA levels;Total bilirubin;Total bilirubin levels in HIV 1 infection;Total bilirubin levels in sickle cell anemia;Total cholesterol;Total serum bilirubin	Angiopoietin-related protein 1;Ectonucleoside triphosphate diphosphohydrolase 6;Interferon gamma;Nuclear receptor subfamily 1 group D member 2;Protein-tyrosine kinase 6;Retinol dehydrogenase 16;Serine/threonine-protein kinase VRK1;Testis-specific chromodomain protein Y 1;Tissue Factor;UDP-glucuronosyltransferase 1-6
oQTL_0299	183	5	SECONDARY	rs17863787	2	234611094	C	323	0.4157	5.921	8.211e-09	X-11530 [plasma]	PM32847	plasma	1	UGT1A10;UGT1A4;UGT1A5;UGT1A6	243.1 340;299.2 317;300.2 317;306.1 341;315.1 341;323.1 163;355.1 163;356.1 163;371.1 163;462.2 341;583.3 317;584.3 317;585.3 168;585.3 317;586.3 168;586.3 316;587.3 176;603.2 341;605.3 348;607.3 316;608.3 316;613.3 317;621.2 341;623.2 316;867.4 341;868.4 341;Bilirubin;Bilirubin (E,E);Bilirubin (E,E)*;Bilirubin (E,E)*/oleoylcarnitine;Bilirubin (E,Z or Z,E)*;Bilirubin (Z,Z);Biliverdin;Serum metabolite (mass spec peak: 243.1 m/z);Serum metabolite (mass spec peak: 299.2 m/z);Serum metabolite (mass spec peak: 300.2 m/z);Serum metabolite (mass spec peak: 306.1 m/z);Serum metabolite (mass spec peak: 315.1 m/z);Serum metabolite (mass spec peak: 323.1 m/z);Serum metabolite (mass spec peak: 355.1 m/z);Serum metabolite (mass spec peak: 356.1 m/z);Serum metabolite (mass spec peak: 371.1 m/z);Serum metabolite (mass spec peak: 462.2 m/z);Serum metabolite (mass spec peak: 583.3 m/z);Serum metabolite (mass spec peak: 584.3 m/z);Serum metabolite (mass spec peak: 585.3 m/z);Serum metabolite (mass spec peak: 586.3 m/z);Serum metabolite (mass spec peak: 587.3 m/z);Serum metabolite (mass spec peak: 603.2 m/z);Serum metabolite (mass spec peak: 605.3 m/z);Serum metabolite (mass spec peak: 607.3 m/z);Serum metabolite (mass spec peak: 608.3 m/z);Serum metabolite (mass spec peak: 613.3 m/z);Serum metabolite (mass spec peak: 621.2 m/z);Serum metabolite (mass spec peak: 623.2 m/z);Serum metabolite (mass spec peak: 867.4 m/z);Serum metabolite (mass spec peak: 868.4 m/z);Serum ratio of (bilirubin (E,E)*)/(oleoylcarnitine);X-11441;X-11442;X-11522;X-11530;X-11793;X-16946;X-21448;X - 11441;X - 11442;X - 11522;X - 11530;X - 16946;X - 21448	Self-reported liver or biliary/pancreas problem;Serum circulating cell free DNA levels;Total bilirubin;Total bilirubin levels in HIV 1 infection;Total bilirubin levels in sickle cell anemia;Total cholesterol;Total serum bilirubin	Angiopoietin-related protein 1;Ectonucleoside triphosphate diphosphohydrolase 6;Interferon gamma;Nuclear receptor subfamily 1 group D member 2;Protein-tyrosine kinase 6;Retinol dehydrogenase 16;Serine/threonine-protein kinase VRK1;Testis-specific chromodomain protein Y 1;Tissue Factor;UDP-glucuronosyltransferase 1-6
oQTL_0300	183	5	SECONDARY	rs17863787	2	234611094	C	323	0.3936	5.638	3.774e-08	X-11522 [plasma]	PM32839	plasma	1	UGT1A10;UGT1A4;UGT1A5;UGT1A6	243.1 340;299.2 317;300.2 317;306.1 341;315.1 341;323.1 163;355.1 163;356.1 163;371.1 163;462.2 341;583.3 317;584.3 317;585.3 168;585.3 317;586.3 168;586.3 316;587.3 176;603.2 341;605.3 348;607.3 316;608.3 316;613.3 317;621.2 341;623.2 316;867.4 341;868.4 341;Bilirubin;Bilirubin (E,E);Bilirubin (E,E)*;Bilirubin (E,E)*/oleoylcarnitine;Bilirubin (E,Z or Z,E)*;Bilirubin (Z,Z);Biliverdin;Serum metabolite (mass spec peak: 243.1 m/z);Serum metabolite (mass spec peak: 299.2 m/z);Serum metabolite (mass spec peak: 300.2 m/z);Serum metabolite (mass spec peak: 306.1 m/z);Serum metabolite (mass spec peak: 315.1 m/z);Serum metabolite (mass spec peak: 323.1 m/z);Serum metabolite (mass spec peak: 355.1 m/z);Serum metabolite (mass spec peak: 356.1 m/z);Serum metabolite (mass spec peak: 371.1 m/z);Serum metabolite (mass spec peak: 462.2 m/z);Serum metabolite (mass spec peak: 583.3 m/z);Serum metabolite (mass spec peak: 584.3 m/z);Serum metabolite (mass spec peak: 585.3 m/z);Serum metabolite (mass spec peak: 586.3 m/z);Serum metabolite (mass spec peak: 587.3 m/z);Serum metabolite (mass spec peak: 603.2 m/z);Serum metabolite (mass spec peak: 605.3 m/z);Serum metabolite (mass spec peak: 607.3 m/z);Serum metabolite (mass spec peak: 608.3 m/z);Serum metabolite (mass spec peak: 613.3 m/z);Serum metabolite (mass spec peak: 621.2 m/z);Serum metabolite (mass spec peak: 623.2 m/z);Serum metabolite (mass spec peak: 867.4 m/z);Serum metabolite (mass spec peak: 868.4 m/z);Serum ratio of (bilirubin (E,E)*)/(oleoylcarnitine);X-11441;X-11442;X-11522;X-11530;X-11793;X-16946;X-21448;X - 11441;X - 11442;X - 11522;X - 11530;X - 16946;X - 21448	Self-reported liver or biliary/pancreas problem;Serum circulating cell free DNA levels;Total bilirubin;Total bilirubin levels in HIV 1 infection;Total bilirubin levels in sickle cell anemia;Total cholesterol;Total serum bilirubin	Angiopoietin-related protein 1;Ectonucleoside triphosphate diphosphohydrolase 6;Interferon gamma;Nuclear receptor subfamily 1 group D member 2;Protein-tyrosine kinase 6;Retinol dehydrogenase 16;Serine/threonine-protein kinase VRK1;Testis-specific chromodomain protein Y 1;Tissue Factor;UDP-glucuronosyltransferase 1-6
oQTL_0301	184	1	SENTINEL	rs17135257	7	52768266	A	320	0.3212	6.669	1.143e-10	Galactose [NMR]	CM0024	NMR	7	SGO1P2	0	0	0
oQTL_0302	185	1	SENTINEL	rs2381871	9	38426961	A	303	0.4801	6.667	1.246e-10	IGFBPL1_Q8WX77 [OLINK MET]	OID01192	OLINK	1	IGFBPL1;RP11-403F21.4	0	0	0
oQTL_0303	186	2	SENTINEL	rs1250258	2	216300185	G	337	-0.507	-6.64	1.27e-10	FN1 : Fibronectin [SOMA]	4131-72_2	SOMA	1	AC012462.1;FN1	0	Blood protein levels;Cholesterol total;Coronary artery disease;Deep ovarian andor rectovaginal disease with dense adhesions;LDL cholesterol;LDL cholesterol levels;Low density lipoprotein;Pulse pressure;Systolic blood pressure	Fibronectin;Fibronectin Fragment 3;Fibronectin Fragment 4
oQTL_0304	186	2	SECONDARY	rs1250229	2	216304384	A	336	-0.4809	-6.632	1.334e-10	FN1 : Fibronectin Fragment 3 [SOMA]	3434-34_1	SOMA	1	AC012462.1;FN1	0	Cholesterol total;Coronary artery disease;LDL cholesterol;LDL cholesterol levels;Low density lipoprotein;Pulse pressure;Systolic blood pressure	0
oQTL_0305	187	1	SENTINEL	rs12727754	1	227356925	A	321	0.4042	6.648	1.291e-10	Ethanol [NMR]	CM0021	NMR	6	CDC42BPA	0	0	0
oQTL_0306	188	1	SENTINEL	rs12041668	1	196663047	A	338	-0.561	-6.622	1.41e-10	HPX : Hemopexin [SOMA]	2768-56_2	SOMA	2	CFH;CFHR4;CFHR1;KCNT2;RP4-608O15.3	0	Advanced age related macular degeneration;Advanced age related macular degeneration choroidal neovascularization vs no AMD;Advanced age related macular degeneration geographic atrophy;Age-related macular degeneration;Age related macular degeneration;Factor XIII A subunit;Factor XIII B subunit;Geographic atrophy;Neovascularization	Anaphase-promoting complex subunit 7;Complement factor B;Complement factor H;Complement factor H-related protein 5;Glycosyltransferase 8 domain-containing protein 1;Growth arrest and DNA damage-inducible proteins-interacting protein 1;Histone-lysine N-methyltransferase 2D;Leucine-rich repeat-containing protein 19;Membrane-associated progesterone receptor component 2;NADH dehydrogenase [ubiquinone] iron-sulfur protein 4, mitochondrial;Properdin;Spectrin alpha chain, non-erythrocytic 1;Thiosulfate sulfurtransferase;Tyrosine-protein kinase Fyn
oQTL_0307	189	1	SENTINEL	rs9262182	6	30738042	A	336	0.6817	6.616	1.468e-10	LRPAP1 : alpha-2-macroglobulin receptor-associated protein [SOMA]	3640-14_3	SOMA	5	HCG20;RN7SL353P	0	IgA deficiency;Lymphocyte count;Neutrophil count;Self-reported hypothyroidism or myxoedema;Sum basophil neutrophil counts;White blood cell count	alpha-2-macroglobulin receptor-associated protein;Tenascin-X
oQTL_0308	190	1	SENTINEL	rs3760739	19	51538561	A	338	-0.4276	-6.605	1.556e-10	KLK13 : Kallikrein-13 [SOMA]	3200-49_2	SOMA	1	KLK12	0	0	Kallikrein-12;Kallikrein-14
oQTL_0309	191	1	SENTINEL	rs710446	3	186459927	G	338	0.437	6.601	1.595e-10	KLKB1 : Plasma kallikrein [SOMA]	4152-58_2	SOMA	1	KNG1	Bradykinin, des-arg(9);Glycylphenylalanine;X-11792	Activated partial thromboplastin time;Activated Partial Thromboplastin Time;Activated Partial Thromboplastin Time Female;Activated Partial Thromboplastin Time Male;Adiponectin levels;Adiponectin levels female;Blood metabolite levels;Blood protein levels;Factor XI;log Adiponectin;Partial thromboplastin time;Plasma factor XI level and activated partial thromboplastin time;Plasma renin activity levels	Coagulation Factor XI;Kininogen-1;Non-histone chromosomal protein HMG-14;Osteocalcin;Plasma kallikrein;Protocadherin-10;UPF0577 protein KIAA1324-like
oQTL_0310	192	1	SENTINEL	rs79885333	13	67997176	A	319	-0.6295	-6.602	1.712e-10	X-11400 [plasma]	PM32717	plasma	1	LINC00364	0	0	0
oQTL_0311	193	1	SENTINEL	rs706070	7	16839086	A	321	0.3538	6.58	1.927e-10	Ethanol [NMR]	CM0021	NMR	6	AGR2	0	0	0
oQTL_0312	194	1	SENTINEL	rs9766101	6	149925690	A	303	0.8487	6.575	2.144e-10	LRP11_Q86VZ4 [OLINK MET]	OID01179	OLINK	2	KATNA1	0	Self-reported abdominal hernia	0
oQTL_0313	195	1	SENTINEL	rs2762353	6	25794431	A	328	-0.4388	-6.553	2.207e-10	X-12822 [urine]	UM34505	urine	1	SLC17A1;SLC17A3;SLC17A4	21-hydroxypregnenolone disulfate;21-hydroxypregnenolonedisulfate;3-carboxy-4-methyl-5-propyl-2-furanpropanoate (CMPF);4-androsten-3beta,17beta-diol disulfate 2*;N-acetylhistidine;X-02269;X-11469;X-12510;X-12822;X-12824;X-15486;X-19141;X - 02269;X - 12822;X - 12824;X - 15486;X - 19141	Arm fat-free mass right;Arm predicted mass right;Blood metabolite levels;Disorders of mineral metabolism;Height;Hemoglobin concentration;Mean corpuscular hemoglobin;Mean corpuscular hemoglobin concentration;Mean corpuscular volume;Primary sclerosing cholangitis;Red cell distribution width;Self-reported gout;Self-reported malabsorption or coeliac disease;Serum urate;Treatment with allopurinol;Trunk fat-free mass;Trunk predicted mass;Urate levels in lean individuals;Urate levels in overweight individuals;Uric acid	0
oQTL_0314	196	1	SENTINEL	rs34160342	15	60728246	G	332	0.5706	6.54	2.345e-10	ANXA2 : Annexin A2 [SOMA]	4961-17_1	SOMA	1	ANXA2;ICE2;RORA;RP11-745A24.3	0	0	0
oQTL_0315	197	1	SENTINEL	rs1573558	11	110247797	A	293	0.4597	6.556	2.514e-10	3beta-hydroxy-5-cholestenoate [HD4]	HDF54805	HD4	1	RP11-347E10.1	0	0	0
oQTL_0316	198	1	SENTINEL	rs11573590	1	45292173	A	317	0.1634	6.535	2.563e-10	Benzoate [NMR]	CM0013	NMR	99	EIF2B3;PTCH2;RNU5D-1;RPS8	0	0	0
oQTL_0317	199	2	SENTINEL	rs704	17	26694861	G	331	-0.3965	-6.523	2.593e-10	SEMA3A : Semaphorin-3A [SOMA]	3222-11_2	SOMA	2	POLDIP2;TMEM199;TNFAIP1;VTN	0	Age-related macular degeneration;Osteoprotegerin levels	[Pyruvate dehydrogenase (acetyl-transferring)] kinase isozyme 1, mitochondrial;2-phosphoxylose phosphatase 1;3-hydroxyanthranilate 3,4-dioxygenase;39S ribosomal protein L14, mitochondrial;Abelson tyrosine-protein kinase 2;Acetyl-CoA carboxylase 2;Actin-related protein 2/3 complex subunit 3;Adenylyltransferase and sulfurtransferase MOCS3;Adhesion G-protein coupled receptor F1;ADP-ribosyl cyclase/cyclic ADP-ribose hydrolase 1;Alpha-(1,3)-fucosyltransferase 9;Alpha-N-acetylgalactosaminide alpha-2,6-sialyltransferase 1;Angiopoietin-related protein 4;Annexin A10;Apolipoprotein A-V;Apolipoprotein L1;Arf-GAP with SH3 domain, ANK repeat and PH domain-containing protein 2;Augurin;Aurora kinase B;B-cell receptor-associated protein 29;Beta-1,3-galactosyl-O-glycosyl-glycoprotein beta-1,6-N-acetylglucosaminyltransferase 4;Beta-1,3-galactosyltransferase 6;Beta-defensin 105;Beta-defensin 121;Bone sialoprotein 2;C-type lectin domain family 2 member D;Cadherin-12;Cadherin-3;Calcineurin B homologous protein 3;Calcineurin subunit B type 1;Calcipressin-1;Calcium/calmodulin-dependent protein kinase type 1D;Calpastatin;Cation-dependent mannose-6-phosphate receptor;Cellular retinoic acid-binding protein 1;Cellular tumor antigen p53;Chitinase-3-like protein 2;Choline/ethanolamine kinase;Complement component 1 Q subcomponent-binding protein, mitochondrial;COP9 signalosome complex subunit 2;Cortexin-3;CREB-binding protein;CUB and sushi domain-containing protein 1;Cysteine-rich hydrophobic domain-containing protein 2;Cytochrome b-c1 complex subunit 7;Cytohesin-2;Cytoskeleton-associated protein 2;DCN1-like protein 5;Deoxynucleoside triphosphate triphosphohydrolase SAMHD1;Dickkopf-like protein 1;Dipeptidyl peptidase 2;DnaJ homolog subfamily B member 9;Dual specificity mitogen-activated protein kinase kinase 3;Dual specificity protein kinase CLK2;Dual specificity protein phosphatase 4;Dual specificity tyrosine-phosphorylation-regulated kinase 3;Dynactin-associated protein;E3 ubiquitin-protein ligase pellino homolog 2;E3 ubiquitin-protein ligase RNF128;E3 ubiquitin-protein ligase RNF13;E3 ubiquitin-protein ligase RNF43;E3 ubiquitin-protein ligase RNF8;EMILIN-3;Endothelin-2;Endothelin-converting enzyme 1;Ephrin-B1;Ephrin-B3;Erlin-1;ERO1-like protein alpha;Estrogen sulfotransferase;Eukaryotic translation initiation factor 4 gamma 3;Exostosin-like 2;Ferritin;Filamin-A;Galanin-like peptide;Gastrin-releasing peptide;Glutaredoxin-like protein C5orf63;Glutathione S-transferase A4;Glycerol-3-phosphate dehydrogenase 1-like protein;Glypican-1;Golgi SNAP receptor complex member 1;GRAM domain-containing protein 1C;Growth factor receptor-bound protein 14;Growth factor receptor-bound protein 7;Growth/differentiation factor 5;GTP-binding protein GEM;Guanylate-binding protein 6;Heat shock 70 kDa protein 1-like;Heat shock 70 kDa protein 6;Hematopoietic progenitor cell antigen CD34;Hemoglobin subunit gamma-1;HEPACAM family member 2;Heparan-sulfate 6-O-sulfotransferase 1;Heterogeneous nuclear ribonucleoproteins C1/C2;Histone-lysine N-methyltransferase SUV420H2;Hydroxycarboxylic acid receptor 2;Inactive peptidyl-prolyl cis-trans isomerase FKBP6;Inositol polyphosphate 5-phosphatase OCRL-1;Insulin-like 3;Insulin growth factor-like family member 3;Interleukin-1 beta;Interleukin-31;Interleukin-36 alpha;Interleukin-5;Intersectin-1;Isthmin-1;Kallikrein-15;Kelch-like protein 13;Killer cell immunoglobulin-like receptor 2DL2;Kv channel-interacting protein 1;Leucine-rich repeat-containing protein 37A2;Leucine-rich repeat serine/threonine-protein kinase 2;Leukemia inhibitory factor;Lymphocyte function-associated antigen 3;Lysozyme-like protein 2;M-phase inducer phosphatase 2;Macrophage scavenger receptor types I and II;MAGUK p55 subfamily member 6;Mannan-binding lectin serine protease 1;MAP kinase-activated protein kinase 5;MAX gene-associated protein;Melanoma-associated antigen 10;Mesothelin;Metallothionein-1F;MICAL-like protein 2;MICOS complex subunit MIC10;Mitotic spindle assembly checkpoint protein MAD1;Mucin-1;Myelin regulatory factor;NADH dehydrogenase [ubiquinone] 1 beta subcomplex subunit 11, mitochondrial;NADH dehydrogenase [ubiquinone] 1 beta subcomplex subunit 4;Neurensin-1;Neurexin-2-beta;Neutrophil collagenase;NKG2-E type II integral membrane protein;Nuclear pore complex-interacting protein family member B3;Nucleosome assembly protein 1-like 2;O-acetyl-ADP-ribose deacetylase MACROD1;OCIA domain-containing protein 1;Opalin;Oxysterols receptor LXR-beta;Oxytocin-neurophysin 1;PAX-interacting protein 1;Peptidyl-prolyl cis-trans isomerase-like 2;Peptidyl-prolyl cis-trans isomerase FKBP2;Phosphatidylinositol 4-phosphate 3-kinase C2 domain-containing subunit alpha;Pituitary adenylate cyclase-activating polypeptide 38;Poly(A) RNA polymerase, mitochondrial;Poly(U)-binding-splicing factor PUF60;Potassium-transporting ATPase subunit beta;Pro-FMRFamide-related neuropeptide FF;Probable G-protein coupled receptor 135;Probable serine carboxypeptidase CPVL;Prolactin receptor;Proteasome subunit alpha type-1;Protein delta homolog 1;Protein RIC-3;Protein sel-1 homolog 2;Protein SERAC1;Protocadherin-10;Protocadherin beta-4;Protocadherin gamma-C5;Pyruvate kinase PKLR;RAB6-interacting golgin;Rab9 effector protein with kelch motifs;Ras-related protein Rab-35;Ras GTPase-activating protein 1;Receptor-type tyrosine-protein kinase FLT3;Receptor-type tyrosine-protein phosphatase H;RecQ-mediated genome instability protein 1;Regulator of G-protein signaling 19;Regulator of G-protein signaling 8;Retinaldehyde-binding protein 1;Rho GTPase-activating protein 30;Rhophilin-2;Ribonucleoside-diphosphate reductase subunit M2 B;RING finger protein 122;RNA-binding protein 40;RNA polymerase II elongation factor ELL;rRNA methyltransferase 3, mitochondrial;Secreted frizzled-related protein 2;Semaphorin-3A;Serine/threonine-protein kinase 16;Serine/threonine-protein kinase MRCK beta;Serpin A12;SH2 domain-containing protein 1A;Sialic acid-binding Ig-like lectin 12;Sialic acid-binding Ig-like lectin 8;Signal peptidase complex catalytic subunit SEC11C;SLAM family member 7;Sodium- and chloride-dependent neutral and basic amino acid transporter B(0+);Solute carrier family 35 member G2;SPARC;Sperm acrosome membrane-associated protein 3;Synaptotagmin-like protein 4;Syntaxin-1A;t-SNARE domain-containing protein 1;Tenascin-R;Testican-3;Torsin-1A-interacting protein 1;Transcription factor RelB;Transcription regulator protein BACH1;Transmembrane protein 87B;tRNA (guanine-N(7)-)-methyltransferase;Tryptase gamma;Tumor necrosis factor receptor superfamily member 11B;Tumor necrosis factor receptor superfamily member 16;TYMS opposite strand protein;Tyrosine-protein kinase JAK2;UBX domain-containing protein 4;Uncharacterized protein C1orf115;Uncharacterized protein C2orf66;Uncharacterized protein C3orf18;Vesicular integral-membrane protein VIP36;Vitronectin;WD repeat-containing protein 1;Zinc-alpha-2-glycoprotein;Zinc fingers and homeoboxes protein 3;Zona pellucida sperm-binding protein 4
oQTL_0318	199	2	SECONDARY	rs704	17	26694861	G	331	-0.3718	-5.642	3.621e-08	CAMK1D : Calcium/calmodulin-dependent protein kinase type 1D [SOMA]	3418-12_2	SOMA	1	POLDIP2;TMEM199;TNFAIP1;VTN	0	Age-related macular degeneration;Osteoprotegerin levels	[Pyruvate dehydrogenase (acetyl-transferring)] kinase isozyme 1, mitochondrial;2-phosphoxylose phosphatase 1;3-hydroxyanthranilate 3,4-dioxygenase;39S ribosomal protein L14, mitochondrial;Abelson tyrosine-protein kinase 2;Acetyl-CoA carboxylase 2;Actin-related protein 2/3 complex subunit 3;Adenylyltransferase and sulfurtransferase MOCS3;Adhesion G-protein coupled receptor F1;ADP-ribosyl cyclase/cyclic ADP-ribose hydrolase 1;Alpha-(1,3)-fucosyltransferase 9;Alpha-N-acetylgalactosaminide alpha-2,6-sialyltransferase 1;Angiopoietin-related protein 4;Annexin A10;Apolipoprotein A-V;Apolipoprotein L1;Arf-GAP with SH3 domain, ANK repeat and PH domain-containing protein 2;Augurin;Aurora kinase B;B-cell receptor-associated protein 29;Beta-1,3-galactosyl-O-glycosyl-glycoprotein beta-1,6-N-acetylglucosaminyltransferase 4;Beta-1,3-galactosyltransferase 6;Beta-defensin 105;Beta-defensin 121;Bone sialoprotein 2;C-type lectin domain family 2 member D;Cadherin-12;Cadherin-3;Calcineurin B homologous protein 3;Calcineurin subunit B type 1;Calcipressin-1;Calcium/calmodulin-dependent protein kinase type 1D;Calpastatin;Cation-dependent mannose-6-phosphate receptor;Cellular retinoic acid-binding protein 1;Cellular tumor antigen p53;Chitinase-3-like protein 2;Choline/ethanolamine kinase;Complement component 1 Q subcomponent-binding protein, mitochondrial;COP9 signalosome complex subunit 2;Cortexin-3;CREB-binding protein;CUB and sushi domain-containing protein 1;Cysteine-rich hydrophobic domain-containing protein 2;Cytochrome b-c1 complex subunit 7;Cytohesin-2;Cytoskeleton-associated protein 2;DCN1-like protein 5;Deoxynucleoside triphosphate triphosphohydrolase SAMHD1;Dickkopf-like protein 1;Dipeptidyl peptidase 2;DnaJ homolog subfamily B member 9;Dual specificity mitogen-activated protein kinase kinase 3;Dual specificity protein kinase CLK2;Dual specificity protein phosphatase 4;Dual specificity tyrosine-phosphorylation-regulated kinase 3;Dynactin-associated protein;E3 ubiquitin-protein ligase pellino homolog 2;E3 ubiquitin-protein ligase RNF128;E3 ubiquitin-protein ligase RNF13;E3 ubiquitin-protein ligase RNF43;E3 ubiquitin-protein ligase RNF8;EMILIN-3;Endothelin-2;Endothelin-converting enzyme 1;Ephrin-B1;Ephrin-B3;Erlin-1;ERO1-like protein alpha;Estrogen sulfotransferase;Eukaryotic translation initiation factor 4 gamma 3;Exostosin-like 2;Ferritin;Filamin-A;Galanin-like peptide;Gastrin-releasing peptide;Glutaredoxin-like protein C5orf63;Glutathione S-transferase A4;Glycerol-3-phosphate dehydrogenase 1-like protein;Glypican-1;Golgi SNAP receptor complex member 1;GRAM domain-containing protein 1C;Growth factor receptor-bound protein 14;Growth factor receptor-bound protein 7;Growth/differentiation factor 5;GTP-binding protein GEM;Guanylate-binding protein 6;Heat shock 70 kDa protein 1-like;Heat shock 70 kDa protein 6;Hematopoietic progenitor cell antigen CD34;Hemoglobin subunit gamma-1;HEPACAM family member 2;Heparan-sulfate 6-O-sulfotransferase 1;Heterogeneous nuclear ribonucleoproteins C1/C2;Histone-lysine N-methyltransferase SUV420H2;Hydroxycarboxylic acid receptor 2;Inactive peptidyl-prolyl cis-trans isomerase FKBP6;Inositol polyphosphate 5-phosphatase OCRL-1;Insulin-like 3;Insulin growth factor-like family member 3;Interleukin-1 beta;Interleukin-31;Interleukin-36 alpha;Interleukin-5;Intersectin-1;Isthmin-1;Kallikrein-15;Kelch-like protein 13;Killer cell immunoglobulin-like receptor 2DL2;Kv channel-interacting protein 1;Leucine-rich repeat-containing protein 37A2;Leucine-rich repeat serine/threonine-protein kinase 2;Leukemia inhibitory factor;Lymphocyte function-associated antigen 3;Lysozyme-like protein 2;M-phase inducer phosphatase 2;Macrophage scavenger receptor types I and II;MAGUK p55 subfamily member 6;Mannan-binding lectin serine protease 1;MAP kinase-activated protein kinase 5;MAX gene-associated protein;Melanoma-associated antigen 10;Mesothelin;Metallothionein-1F;MICAL-like protein 2;MICOS complex subunit MIC10;Mitotic spindle assembly checkpoint protein MAD1;Mucin-1;Myelin regulatory factor;NADH dehydrogenase [ubiquinone] 1 beta subcomplex subunit 11, mitochondrial;NADH dehydrogenase [ubiquinone] 1 beta subcomplex subunit 4;Neurensin-1;Neurexin-2-beta;Neutrophil collagenase;NKG2-E type II integral membrane protein;Nuclear pore complex-interacting protein family member B3;Nucleosome assembly protein 1-like 2;O-acetyl-ADP-ribose deacetylase MACROD1;OCIA domain-containing protein 1;Opalin;Oxysterols receptor LXR-beta;Oxytocin-neurophysin 1;PAX-interacting protein 1;Peptidyl-prolyl cis-trans isomerase-like 2;Peptidyl-prolyl cis-trans isomerase FKBP2;Phosphatidylinositol 4-phosphate 3-kinase C2 domain-containing subunit alpha;Pituitary adenylate cyclase-activating polypeptide 38;Poly(A) RNA polymerase, mitochondrial;Poly(U)-binding-splicing factor PUF60;Potassium-transporting ATPase subunit beta;Pro-FMRFamide-related neuropeptide FF;Probable G-protein coupled receptor 135;Probable serine carboxypeptidase CPVL;Prolactin receptor;Proteasome subunit alpha type-1;Protein delta homolog 1;Protein RIC-3;Protein sel-1 homolog 2;Protein SERAC1;Protocadherin-10;Protocadherin beta-4;Protocadherin gamma-C5;Pyruvate kinase PKLR;RAB6-interacting golgin;Rab9 effector protein with kelch motifs;Ras-related protein Rab-35;Ras GTPase-activating protein 1;Receptor-type tyrosine-protein kinase FLT3;Receptor-type tyrosine-protein phosphatase H;RecQ-mediated genome instability protein 1;Regulator of G-protein signaling 19;Regulator of G-protein signaling 8;Retinaldehyde-binding protein 1;Rho GTPase-activating protein 30;Rhophilin-2;Ribonucleoside-diphosphate reductase subunit M2 B;RING finger protein 122;RNA-binding protein 40;RNA polymerase II elongation factor ELL;rRNA methyltransferase 3, mitochondrial;Secreted frizzled-related protein 2;Semaphorin-3A;Serine/threonine-protein kinase 16;Serine/threonine-protein kinase MRCK beta;Serpin A12;SH2 domain-containing protein 1A;Sialic acid-binding Ig-like lectin 12;Sialic acid-binding Ig-like lectin 8;Signal peptidase complex catalytic subunit SEC11C;SLAM family member 7;Sodium- and chloride-dependent neutral and basic amino acid transporter B(0+);Solute carrier family 35 member G2;SPARC;Sperm acrosome membrane-associated protein 3;Synaptotagmin-like protein 4;Syntaxin-1A;t-SNARE domain-containing protein 1;Tenascin-R;Testican-3;Torsin-1A-interacting protein 1;Transcription factor RelB;Transcription regulator protein BACH1;Transmembrane protein 87B;tRNA (guanine-N(7)-)-methyltransferase;Tryptase gamma;Tumor necrosis factor receptor superfamily member 11B;Tumor necrosis factor receptor superfamily member 16;TYMS opposite strand protein;Tyrosine-protein kinase JAK2;UBX domain-containing protein 4;Uncharacterized protein C1orf115;Uncharacterized protein C2orf66;Uncharacterized protein C3orf18;Vesicular integral-membrane protein VIP36;Vitronectin;WD repeat-containing protein 1;Zinc-alpha-2-glycoprotein;Zinc fingers and homeoboxes protein 3;Zona pellucida sperm-binding protein 4
oQTL_0319	200	1	SENTINEL	rs17201403	6	31888062	A	338	0.8318	6.511	2.726e-10	ERP29 : Endoplasmic reticulum resident protein 29 [SOMA]	4983-6_1	SOMA	1	AL645922.1;C2;CYP21A2;EHMT2;NELFE;SKIV2L;SLC44A4;XXbac-BPG116M5.17	0	Lymphocyte count;Monocyte count;Self-reported psoriasis;White blood cell count	Complement C4
oQTL_0320	201	1	SENTINEL	rs12618788	2	10133284	A	321	-0.5913	-6.515	2.826e-10	norm.hsa.miR.215.5p [Exiqon]	norm.hsa.miR.215.5p	Exiqon	1	AC010969.1;GRHL1	0	Height	0
oQTL_0321	202	6	SENTINEL	rs79659787	17	72664773	C	309	-0.8669	-6.521	2.865e-10	TAG52:4-FA22:4 [LD]	TAG52:4-FA22:4	LD	1	RAB37	0	0	0
oQTL_0322	202	6	SECONDARY	rs79659787	17	72664773	C	306	-0.8303	-6.214	1.697e-09	TAG48:4-FA16:0 [LD]	TAG48:4-FA16:0	LD	1	RAB37	0	0	0
oQTL_0323	202	6	SECONDARY	rs79659787	17	72664773	C	309	-0.753	-5.754	2.112e-08	TAG52:5-FA22:5 [LD]	TAG52:5-FA22:5	LD	1	RAB37	0	0	0
oQTL_0324	202	6	SECONDARY	rs79659787	17	72664773	C	309	-0.7202	-5.705	2.739e-08	TAG52:6-FA14:0 [LD]	TAG52:6-FA14:0	LD	1	RAB37	0	0	0
oQTL_0325	202	6	SECONDARY	rs79659787	17	72664773	C	308	-0.7487	-5.677	3.186e-08	TAG50:5-FA16:0 [LD]	TAG50:5-FA16:0	LD	1	RAB37	0	0	0
oQTL_0326	202	6	SECONDARY	rs79659787	17	72664773	C	309	-0.7638	-5.607	4.586e-08	TAG50:4-FA16:0 [LD]	TAG50:4-FA16:0	LD	1	RAB37	0	0	0
oQTL_0327	203	1	SENTINEL	rs3124952	9	137771682	A	311	0.4668	6.504	3.143e-10	FCN2_Q15485 [OLINK CMET]	OID01290	OLINK	2	FCN2	0	0	Ficolin-2
oQTL_0328	204	1	SENTINEL	rs10139624	14	66309615	C	321	0.1623	6.487	3.343e-10	Benzoate [NMR]	CM0013	NMR	99	CTD-2014B16.1	0	0	0
oQTL_0329	205	1	SENTINEL	rs41443245	17	67799876	G	321	0.1663	6.479	3.49e-10	Benzoate [NMR]	CM0013	NMR	99	LINC01483	0	0	0
oQTL_0330	206	2	SENTINEL	rs16899975	5	34999057	G	293	0.5101	6.499	3.496e-10	3-aminoisobutyrate [HD4]	HDF01566	HD4	4	AGXT2	3-aminoisobutyrate;3-Aminoisobutyrate concentration;X3.Aminoisobutyrate	0	0
oQTL_0331	206	2	SECONDARY	rs16899975	5	34999057	G	321	0.3798	5.819	1.442e-08	3-Aminoisobutyrate [NMR]	CM0004	NMR	3	AGXT2	3-aminoisobutyrate;3-Aminoisobutyrate concentration;X3.Aminoisobutyrate	0	0
oQTL_0332	207	1	SENTINEL	rs34064365	10	17889596	A	338	0.4248	6.461	3.648e-10	MRC1 : Macrophage mannose receptor 1 [SOMA]	2637-77_2	SOMA	1	-	0	0	0
oQTL_0333	208	1	SENTINEL	rs4859580	4	76893680	G	338	-0.4951	-6.46	3.671e-10	NAAA : N-acylethanolamine-hydrolyzing acid amidase [SOMA]	3173-49_2	SOMA	1	AC110615.1;ART3;CXCL11;CXCL9;NAAA;SDAD1	0	0	N-acylethanolamine-hydrolyzing acid amidase
oQTL_0334	209	1	SENTINEL	rs199898751	3	3141862	A	337	0.3757	6.454	3.81e-10	IL5RA : Interleukin-5 receptor subunit alpha [SOMA]	4491-4_2	SOMA	1	IL5RA	0	0	0
oQTL_0335	210	1	SENTINEL	rs12924274	16	76576729	G	321	0.1637	6.457	3.968e-10	Benzoate [NMR]	CM0013	NMR	99	CNTNAP4	0	0	0
oQTL_0336	211	1	SENTINEL	rs200725701	1	15814475	G	325	0.4381	6.453	4.012e-10	4-guanidinobutanoate [urine]	UM15681	urine	1	CELA2B	4-guanidinobutanoate	0	0
oQTL_0337	212	1	SENTINEL	rs3827278	22	17595915	A	338	0.5472	6.441	4.101e-10	IL17RA : Interleukin-17 receptor A [SOMA]	2992-59_2	SOMA	2	IL17RA	0	Blood protein levels	Interleukin-17 receptor A
oQTL_0338	213	2	SENTINEL	rs595872	19	54763969	A	338	-0.4685	-6.433	4.302e-10	LILRB2 : Leukocyte immunoglobulin-like receptor subfamily B member 2 [SOMA]	5091-28_3	SOMA	3	LILRB5	0	0	Leukocyte immunoglobulin-like receptor subfamily A member 5;Leukocyte immunoglobulin-like receptor subfamily B member 2;Leukocyte immunoglobulin-like receptor subfamily B member 5
oQTL_0339	213	2	SECONDARY	rs595872	19	54763969	A	311	0.564	6.418	5.181e-10	LILRB5_O75023 [OLINK CMET]	OID01220	OLINK	2	LILRB5	0	0	Leukocyte immunoglobulin-like receptor subfamily A member 5;Leukocyte immunoglobulin-like receptor subfamily B member 2;Leukocyte immunoglobulin-like receptor subfamily B member 5
oQTL_0340	214	1	SENTINEL	rs868763	4	15755905	G	338	-0.36	-6.412	4.882e-10	BST1 : ADP-ribosyl cyclase/cyclic ADP-ribose hydrolase 2 [SOMA]	4535-50_2	SOMA	2	RP11-442P12.2;TAPT1-AS1	0	Blood protein levels;Parkinsons disease	ADP-ribosyl cyclase/cyclic ADP-ribose hydrolase 2
oQTL_0341	215	2	SENTINEL	rs1454247	4	69341579	G	312	0.441	6.426	4.924e-10	X-11491 [plasma]	PM32808	plasma	1	TMPRSS11E	X-11491;X-19141;X - 11491;X - 19141	0	0
oQTL_0342	215	2	SECONDARY	rs1454247	4	69341579	G	250	0.4639	6.084	4.417e-09	X - 11491 [HD4]	HDF47651	HD4	1	TMPRSS11E	X-11491;X-19141;X - 11491;X - 19141	0	0
oQTL_0343	216	1	SENTINEL	rs3093956	6	31426967	G	338	0.6112	6.402	5.157e-10	LRPAP1 : alpha-2-macroglobulin receptor-associated protein [SOMA]	3640-14_3	SOMA	5	HCP5	0	Arm fat-free mass left;Arm fat-free mass right;Arm predicted mass left;Arm predicted mass right;Asthma;Basal metabolic rate;Basophil count;Comparative body size at age 10;Comparative height size at age 10;Diastolic blood pressure;Doctor diagnosed sarcoidosis;Eosinophil count;Eosinophil percentage of granulocytes;Eosinophil percentage of white cells;Forced expiratory volume in 1-second, predicted percentage;Granulocyte count;Height;Hematocrit;Hemoglobin concentration;High light scatter percentage of red cells;High light scatter reticulocyte count;Hip circumference;IgA deficiency;Impedance of leg left;Impedance of leg right;Intestinal malabsorption;Leg fat-free mass left;Leg fat-free mass right;Leg predicted mass left;Leg predicted mass right;Long-standing illness, disability or infirmity;Lung cancer in ever smokers;Lymphocyte count;Lymphocyte percentage of white cells;Mean platelet volume;Medication for cholesterol, blood pressure or diabetes: insulin;Medication for pain relief, constipation, heartburn: none of the above;Medication for pain relief, constipation, heartburn: paracetamol;Monocyte count;Mouth or teeth dental problems: dentures;Myeloid white cell count;Neutrophil count;Neutrophil percentage of granulocytes;Neutrophil percentage of white cells;Number of incorrect matches in round;Other serious medical condition or disability diagnosed by doctor;Peak expiratory flow;Platelet count;Plateletcrit;Pneumonia;Primary sclerosing cholangitis;Red blood cell count;Red cell distribution width;Reticulocyte count;Reticulocyte fraction of red cells;Rheumatoid arthritis;Schizophrenia;Self-reported adrenocortical insufficiency or addisons disease;Self-reported asthma;Self-reported enlarged prostate;Self-reported hyperthyroidism or thyrotoxicosis;Self-reported hypothyroidism or myxoedema;Self-reported malabsorption or coeliac disease;Self-reported sarcoidosis;Self-reported sjogrens syndrome or sicca syndrome;Self-reported systemic lupus erythematosis or sle;Self-reported type 1 diabetes;Sitting height;Started insulin within one year diagnosis of diabetes;Sum basophil neutrophil counts;Sum eosinophil basophil counts;Sum neutrophil eosinophil counts;Treatment with carbimazole;Treatment with fludrocortisone;Treatment with insulin;Treatment with insulin product;Treatment with levothyroxine sodium;Treatment with paracetamol;Treatment with thyroxine product;Trunk fat-free mass;Trunk predicted mass;Unspecified haematuria;Weight;White blood cell count;Whole body fat-free mass;Whole body water mass	alpha-2-macroglobulin receptor-associated protein;Beta-2-microglobulin;Beta-defensin 119;cAMP-specific 3,5-cyclic phosphodiesterase 4D;Complement C4;Glutamate receptor 4;Granulysin;HLA class II histocompatibility antigen, DQ alpha 2 chain;Interleukin-21;MHC class I polypeptide-related sequence B;Rac GTPase-activating protein 1;T-cell surface protein tactile;Trypsin-3;Ubiquitin-like protein ISG15
oQTL_0344	217	1	SENTINEL	rs73122290	2	235846275	G	320	0.165	6.412	5.19e-10	Benzoate [NMR]	CM0013	NMR	99	AC010148.1;SH3BP4;STK25	0	0	0
oQTL_0345	218	1	SENTINEL	rs9641	5	80715913	C	320	0.164	6.412	5.2e-10	Benzoate [NMR]	CM0013	NMR	99	ACOT12;SSBP2	0	0	0
oQTL_0346	219	1	SENTINEL	rs13894	17	7529902	A	293	-0.7242	-6.421	5.509e-10	N6-acetyllysine [HD4]	HDF36752	HD4	1	EIF4A1;FXR2;SAT2;SHBG	N6-acetyllysine	Basal metabolic rate;Height;Leg fat-free mass left;Leg fat-free mass right;Leg predicted mass left;Leg predicted mass right;Serum dihydrotestosterone DHT level;Serum testosterone T level;Sitting height;Testosterone;Trunk fat-free mass;Trunk predicted mass;Whole body fat-free mass;Whole body water mass	Diamine acetyltransferase 2
oQTL_0347	220	1	SENTINEL	rs112603388	1	214838453	G	318	0.1582	6.401	5.578e-10	Benzoate [NMR]	CM0013	NMR	99	CENPF	0	0	0
oQTL_0348	221	1	SENTINEL	rs61910714	16	1260969	A	333	0.624	6.389	5.665e-10	TPSB2 : Tryptase beta-2 [SOMA]	3403-1_2	SOMA	4	CACNA1H;TPSAB1;TPSG1	0	0	Tryptase beta-2
oQTL_0349	222	1	SENTINEL	rs1029375	16	26411090	G	319	0.1637	6.388	6.003e-10	Benzoate [NMR]	CM0013	NMR	99	AC130464.1;LINC02195	0	0	0
oQTL_0350	223	1	SENTINEL	rs2248372	6	31446466	A	338	0.3733	6.365	6.389e-10	MICB : MHC class I polypeptide-related sequence B [SOMA]	5102-55_3	SOMA	2	HCP5	0	Ankylosing spondylitis;Arm fat-free mass left;Arm fat-free mass right;Arm predicted mass left;Basal metabolic rate;Blood protein levels;Graves disease;Height;Hematocrit;Hemoglobin concentration;High light scatter percentage of red cells;High light scatter reticulocyte count;IgG galactosylation;Impedance of leg left;Impedance of leg right;Intestinal malabsorption;Leg fat-free mass left;Leg fat-free mass right;Leg predicted mass left;Leg predicted mass right;Primary sclerosing cholangitis;Psoriasis;Red blood cell count;Reticulocyte count;Reticulocyte fraction of red cells;Rheumatoid arthritis;Self-reported ankylosing spondylitis;Self-reported asthma;Self-reported hyperthyroidism or thyrotoxicosis;Self-reported hypothyroidism or myxoedema;Self-reported malabsorption or coeliac disease;Self-reported multiple sclerosis;Self-reported psoriasis;Self-reported psoriatic arthropathy;Sitting height;Started insulin within one year diagnosis of diabetes;Total cholesterol;Treatment with dovobet ointment;Treatment with levothyroxine sodium;Trunk fat-free mass;Trunk predicted mass;Type 1 diabetes;Whole body fat-free mass;Whole body water mass	Beta-2-microglobulin;cAMP-specific 3,5-cyclic phosphodiesterase 4D;Complement C4;Glutamate receptor 4;Killer cell immunoglobulin-like receptor 2DS2;MHC class I polypeptide-related sequence A;MHC class I polypeptide-related sequence B;Neutrophil collagenase;Ubiquitin carboxyl-terminal hydrolase 25
oQTL_0351	224	1	SENTINEL	rs6550020	3	30795698	G	325	-0.4136	-6.366	6.667e-10	beta-alanine [plasma]	PM35838	plasma	1	GADL1	Beta-alanine;N-acetylcarnosine;X-12244	0	0
oQTL_0352	225	2	SENTINEL	rs8017423	14	90679910	A	325	-0.4886	-6.358	6.959e-10	7-methylxanthine [urine]	UM34390	urine	1	KCNK13;NRDE2;PSMC1	0	0	0
oQTL_0353	225	2	SECONDARY	rs8017423	14	90679910	A	324	-0.4419	-5.703	2.662e-08	theobromine [plasma]	PM18392	plasma	1	KCNK13;NRDE2;PSMC1	0	0	0
oQTL_0354	226	1	SENTINEL	rs9501587	6	31346937	A	338	-0.425	-6.35	6.967e-10	MICA : MHC class I polypeptide-related sequence A [SOMA]	2730-58_2	SOMA	4	ZDHHC20P2	0	Basophil count;Comparative height size at age 10;Height;High light scatter percentage of red cells;High light scatter reticulocyte count;Lymphocyte count;Lymphocyte percentage of white cells;Monocyte percentage of white cells;Primary sclerosing cholangitis;Psoriasis;Reticulocyte count;Reticulocyte fraction of red cells;Rheumatoid arthritis;Self-reported ankylosing spondylitis;Self-reported malabsorption or coeliac disease;Self-reported psoriasis;Sitting height;Started insulin within one year diagnosis of diabetes;Total cholesterol;Treatment with calcipotriol;Treatment with dovobet ointment;White blood cell count	Beta-2-microglobulin;Complement C4;Cyclic AMP-responsive element-binding protein 3-like protein 4;MHC class I polypeptide-related sequence B;Neutrophil collagenase;Ubiquitin carboxyl-terminal hydrolase 25
oQTL_0355	227	1	SENTINEL	rs75689054	2	239357458	G	319	0.3355	6.35	7.465e-10	Ethanol [NMR]	CM0021	NMR	6	ASB1;RNU6-234P;RP11-40B20.1;TRAF3IP1	0	0	0
oQTL_0356	228	1	SENTINEL	rs1786126	18	596742	C	302	-0.5021	-6.359	7.55e-10	CLUL1_Q15846 [OLINK MET]	OID01168	OLINK	1	CLUL1	0	0	0
oQTL_0357	229	1	SENTINEL	rs78107689	1	209363934	A	321	0.1632	6.341	7.788e-10	Benzoate [NMR]	CM0013	NMR	99	RP11-385M4.2;RP11-385M4.3	0	0	0
oQTL_0358	230	1	SENTINEL	rs112489513	5	17338693	G	315	0.3699	6.333	8.35e-10	Galactose [NMR]	CM0024	NMR	7	CTD-2533K21.1	0	0	0
oQTL_0359	231	1	SENTINEL	rs7514452	1	154438084	G	336	-0.482	-6.316	8.549e-10	IL6R : Interleukin-6 receptor subunit alpha [SOMA]	4139-71_2	SOMA	2	IL6R;SHE;TDRD10;UBE2Q1	0	0	Interleukin-6 receptor subunit alpha
oQTL_0360	232	2	SENTINEL	rs72856809	10	134841274	G	338	-0.3476	-6.308	8.912e-10	CYP3A4 : Cytochrome P450 3A4 [SOMA]	2943-5_2	SOMA	1	ADGRA1	0	0	0
oQTL_0361	232	2	SECONDARY	rs72856809	10	134841274	G	338	-0.3465	-5.588	4.761e-08	BCL2L1 : Bcl-2-like protein 1 [SOMA]	4423-77_2	SOMA	1	ADGRA1	0	0	0
oQTL_0362	233	1	SENTINEL	rs579459	9	136154168	G	338	-0.4651	-6.307	8.967e-10	MET : Hepatocyte growth factor receptor [SOMA]	2837-3_2	SOMA	1	ABO	512.2 579;765.4 568;ADpSGEGDFXAEGGGVR;ADpSGEGDFXAEGGGVR*;ADpSGEGDFXAEGGGVR*/ADSGEGDFXAEGGGVR*AEGGGVR*;Alpha-glutamylglycine;ApoB;Cholesterol esters in large LDL;Concentration of IDL particles;Concentration of large LDL particles;Concentration of very small VLDL particles;Free cholesterol in IDL;Free cholesterol in large LDL;Glycylglycine;Leucylalanine;Phospholipids in IDL;Phospholipids in large LDL;Phospholipids in very small VLDL;Serum metabolite (mass spec peak: 512.2 m/z);Serum metabolite (mass spec peak: 765.4 m/z);Total cholesterol in IDL;Total cholesterol in large LDL;Total cholesterol in LDL;Total lipids in IDL;Total lipids in large LDL;Total lipids in very small VLDL;X-11423;X-14189;X-14304;X-17178;X - 17178	Activated partial thromboplastin time;Alkaline phosphatase;Alkaline phosphatase ALP;Alkaline phosphatase ALP in plasma;Angiotensin converting enzyme ACE activity;Angiotensin converting enzyme activity;Angiotensin converting enzyme inhibitors;Arm fat percentage left;Blood clot in the leg;Blood clot in the lung;Blood metabolite levels;Blood metabolite ratios;Blood protein levels;Blood soluble E selectin levels female;Blood soluble E selectin levels in diabetic females;Blood soluble E selectin levels in non diabetic females;Cholesterol ldl;Cholesterol total;Circulating galectin 3 levels;Coronary artery disease;Coronary artery disease males;Coronary artery disease or ischemic stroke;Coronary artery disease or large artery stroke;Coronary heart disease;Depression;Diastolic blood pressure;E selectin;E selectin levels;End stage coagulation;Factor XIII antigen;Ferritin;Glycated hemoglobin levels;Granulocyte count;HbA1c;Hematocrit;Hematocrit Hct;Hematological and biochemical traits;Hemoglobin concentration;Hemoglobin Hb;Hemoglobin levels;High grade serous ovarian cancer;Impedance of arm left;Impedance of arm right;Impedance of leg left;Impedance of leg right;Interleukin 6 IL 6 levels;Iron status biomarkers ferritin levels;LDL cholesterol;LDL cholesterol levels;Liver enzyme levels alkaline phosphatase;Low density lipoprotein;Medication for cholesterol, blood pressure or diabetes: cholesterol lowering medication;Metabolite levels;Monocyte count;Myeloid white cell count;Myocardial infarction;Neutrophil count;No blood clot, bronchitis, emphysema, asthma, rhinitis, eczema or allergy diagnosed by doctor;P selectin;Peak expiratory flow;Phlebitis and thrombophlebitis;Plasma carcinoembryonic antigen CEA levels;Platelet distribution width;Pulmonary embolism;Red blood cell count;Red blood cell count RBC;Red blood cell traits;Red cell distribution width;Self-reported deep venous thrombosis;Self-reported high cholesterol;Self-reported pulmonary embolism + or - dvt;Serous invasive ovarian cancer;Serum alkaline phosphatase levels;Serum soluble E selectin;Soluble E selectin levels;Soluble intercellular adhesion molecule 1 ICAM 1;Soluble levels of adhesion molecules;Soluble P selectin;Sum basophil neutrophil counts;Sum eosinophil basophil counts;Sum neutrophil eosinophil counts;Total cholesterol;Total cholesterol levels;Treatment with cholesterol lowering medication;Treatment with simvastatin;Treatment with warfarin;Urinary metabolites H NMR features;Vascular or heart problems diagnosed by doctor: high blood pressure;Venous thromboembolism;Venous thrombosis;von Willebrand factor vWF;White blood cell count	Adhesion G protein-coupled receptor F5;Angiopoietin-1 receptor;Angiopoietin-1 receptor, soluble;Beta-1,4-galactosyltransferase 1;Beta-1,4-galactosyltransferase 2;BGAT;C1GALT1-specific chaperone 1;Cadherin-5;Cadherin E;Carbohydrate sulfotransferase 11;Carbohydrate sulfotransferase 15;CD109 antigen;CD209 antigen;Coagulation Factor VIII;D-glucuronyl C5-epimerase;Dipeptidase 2;DNA/RNA-binding protein KIN17;E-selectin;E-Selectin;Endoglin;Ferritin;Glycosaminoglycan xylosylkinase;Golgi membrane protein 1;Hepatocyte growth factor receptor;Histo-blood group ABO system transferase;Immunoglobulin superfamily containing leucine-rich repeat protein 2;Insulin-like growth factor 1 receptor;Insulin receptor;Intercellular adhesion molecule 1;Intercellular adhesion molecule 2;Intercellular adhesion molecule 4;Intercellular adhesion molecule 5;Interleukin-3 receptor subunit alpha;Interleukin-6 receptor subunit beta;Intestinal-type alkaline phosphatase;Leukemia inhibitory factor receptor;Mannose-binding protein C;Mannosyl-oligosaccharide 1,2-alpha-mannosidase IB;N-acetyllactosaminide beta-1,3-N-acetylglucosaminyltransferase 2;NA;Neural cell adhesion molecule L1;OX-2 membrane glycoprotein;P-selectin;P-Selectin;Platelet endothelial aggregation receptor 1;Platelet endothelial cell adhesion molecule;Platelet glycoprotein 4;Protein-tyrosine sulfotransferase 2;Protein FAM177A1;Protein FAM3B;Protein FAM3D;Protein jagged-1;sE-Selectin;Secreted and transmembrane protein 1;Semaphorin-6A;sICAM-1;Sulfhydryl oxidase 2;Thrombospondin type-1 domain-containing protein 1;Tissue factor;Toll-like receptor 4:Lymphocyte antigen 96 complex;Tuftelin;Tyrosine-protein kinase receptor Tie-1, soluble;Vascular endothelial growth factor receptor 2;Vascular endothelial growth factor receptor 3;von Willebrand factor
oQTL_0363	234	1	SENTINEL	rs73960380	18	48728053	A	321	0.1556	6.313	9.143e-10	Benzoate [NMR]	CM0013	NMR	99	MEX3C;RNU1-46P;SRSF10P1	0	0	0
oQTL_0364	235	1	SENTINEL	rs913655	10	19090812	G	91	-0.7938	-6.848	9.288e-10	4-acetaminophen sulfate [HD4]	HDF37475	HD4	1	RP11-139J15.5	0	0	0
oQTL_0365	236	1	SENTINEL	rs34593439	15	79234957	A	303	-0.6844	-6.322	9.312e-10	CTSH_P09668 [OLINK MET]	OID01171	OLINK	3	CTSH	0	Narcolepsy non HLA narcolepsy	Cathepsin H
oQTL_0366	237	1	SENTINEL	rs2000900	18	47502338	A	321	0.1624	6.309	9.375e-10	Benzoate [NMR]	CM0013	NMR	99	MYO5B	0	Cause of death: emphysema, unspecified;Cause of death: perforation of intestine	0
oQTL_0367	238	1	SENTINEL	rs2763979	6	31794592	A	338	0.4498	6.289	9.918e-10	C4A C4B : Complement C4 [SOMA]	4481-34_2	SOMA	3	C6orf48;HSPA1B	0	Age at menopause;Arm fat-free mass left;Arm fat-free mass right;Arm predicted mass left;Arm predicted mass right;Basal metabolic rate;Comparative body size at age 10;Comparative height size at age 10;Diabetes mellitus type 1;Doctor diagnosed sarcoidosis;Eosinophil count;Eye problems or disorders: diabetes related eye disease;Granulocyte count;Height;Hematocrit;Hemoglobin concentration;Idiopathic membranous nephropathy;IgA deficiency;Illnesses of siblings: diabetes;Impedance of arm left;Impedance of arm right;Impedance of leg left;Impedance of leg right;Impedance of whole body;Insulin-dependent diabetes mellitus;Intestinal malabsorption;Leg fat-free mass left;Leg fat-free mass right;Leg predicted mass left;Leg predicted mass right;Lymphocyte count;Medication for cholesterol, blood pressure or diabetes: insulin;Medication for pain relief, constipation, heartburn: none of the above;Medication for pain relief, constipation, heartburn: paracetamol;Monocyte count;Myeloid white cell count;Nervous feelings;Neutrophil count;Platelet count;Plateletcrit;Primary sclerosing cholangitis;Red blood cell count;Red cell distribution width;Reticulocyte count;Rheumatoid arthritis;Schizophrenia;Self-reported hyperthyroidism or thyrotoxicosis;Self-reported hypothyroidism or myxoedema;Self-reported malabsorption or coeliac disease;Self-reported type 1 diabetes;Sitting height;Started insulin within one year diagnosis of diabetes;Sum basophil neutrophil counts;Sum eosinophil basophil counts;Sum neutrophil eosinophil counts;Systolic blood pressure;Treatment with insulin;Treatment with insulin product;Treatment with levothyroxine sodium;Trunk fat-free mass;Trunk predicted mass;Type 1 diabetes;Type 1 diabetes combined control dataset gender differentiated;Weight;White blood cell count;Whole body fat-free mass;Whole body water mass	cAMP-specific 3,5-cyclic phosphodiesterase 4D;Glutamate receptor 4;HLA class II histocompatibility antigen, DQ alpha 2 chain;MHC class I polypeptide-related sequence B;Neutrophil collagenase;Trypsin-3
oQTL_0368	239	1	SENTINEL	rs56323030	2	29680814	G	332	-0.4561	-6.289	1.012e-09	PPID : Peptidyl-prolyl cis-trans isomerase D [SOMA]	5202-4_3	SOMA	4	ALK	0	0	0
oQTL_0369	240	1	SENTINEL	rs12779340	10	20282977	A	338	-0.472	-6.284	1.021e-09	VIP : Vasoactive Intestinal Peptide [SOMA]	3522-57_1	SOMA	1	PLXDC2	0	0	0
oQTL_0370	241	2	SENTINEL	rs3762055	9	117090575	G	338	-0.8535	-6.283	1.028e-09	F10 : Coagulation factor Xa [SOMA]	3077-66_2	SOMA	1	ORM1;ORM2	0	0	Alpha-1-microglobulin;Alpha-1 acid glycoprotein;Coagulation Factor X;Coagulation factor Xa;Serine protease inhibitor Kazal-type 2
oQTL_0371	241	2	SECONDARY	rs3762055	9	117090575	G	338	-0.7982	-5.937	7.234e-09	F10 : Coagulation Factor X [SOMA]	4878-3_1	SOMA	1	ORM1;ORM2	0	0	Alpha-1-microglobulin;Alpha-1 acid glycoprotein;Coagulation Factor X;Coagulation factor Xa;Serine protease inhibitor Kazal-type 2
oQTL_0372	242	1	SENTINEL	rs7825859	8	82061710	G	321	0.1665	6.293	1.03e-09	Benzoate [NMR]	CM0013	NMR	99	RP11-1149M10.2	0	0	0
oQTL_0373	243	1	SENTINEL	rs2286963	2	211060050	C	294	0.5114	6.309	1.038e-09	X - 13431 [HD4]	HDF47788	HD4	1	AC006994.2;ACADL;KANSL1L;RPE;Y_RNA	302.2 159;C10:2 / C9;C14:1-OH / C9;C14:2-OH / C9;C16:1-OH / C9;C9;C9 / Arg-PTC;C9 / C10;C9 / C10:1;C9 / C10:2;C9 / C12;C9 / C12-DC;C9 / C12:1;C9 / C14;C9 / C14:1;C9 / C14:1-OH;C9 / C14:2-OH;C9 / C16;C9 / C16-OH;C9 / C16:1;C9 / C16:1-OH;C9 / C16:2-OH;C9 / C18;C9 / C18:1;C9 / C3;C9 / C4;C9 / C5;C9 / C5-DC(C6-OH);C9 / C5-M-DC;C9 / C5-OH (C3-DC-M);C9 / C6(C4:1-DC);C9 / C7-DC;C9 / C8;C9 / His-PTC;C9 / lysoPC a C26:1;C9 / one;C9 / PC ae C30:0;C9 / PC ae C30:2;C9 / PC ae C36:0;C9 / PC ae C40:4;C9 / PC ae C42:4;C9 / PC ae C42:5;C9 / Trp-PTC;Gln-PTC / C9;Nonanoylcarnitine;Nonaylcarnitine;Over-representation of acyl-CoA dehydrogenase activity;PC ae C34:0 / C9;PC ae C34:1 / C9;PC ae C36:1 / C9;PC ae C36:2 / C9;PC ae C38:3 / C9;PC ae C40:2 / C9;PC ae C40:5 / C9;Serum 2,6-dimethylheptanoylcarnitine;Serum metabolite (mass spec peak: 302.2 m/z);Trp-PTC / C9;X-13431	Acylcarnitine levels;Metabolite levels;Nonalcoholic fatty liver disease	0
oQTL_0374	244	1	SENTINEL	rs72983508	11	102727409	A	338	-0.6701	-6.28	1.045e-09	MMP12 : Macrophage metalloelastase [SOMA]	4496-60_2	SOMA	1	MMP12;MMP3	0	Post bronchodilator FEV1FVC ratio	Macrophage metalloelastase;Stromelysin-1
oQTL_0375	245	1	SENTINEL	rs7986387	13	67012746	G	321	0.4696	6.289	1.053e-09	Isopropanol [NMR]	CM0031	NMR	1	PCDH9	0	0	0
oQTL_0376	246	1	SENTINEL	rs150194871	6	161252413	G	334	-0.8318	-6.277	1.079e-09	PLG : Plasminogen [SOMA]	4151-6_2	SOMA	1	RP1-155D22.1	0	0	0
oQTL_0377	247	2	SENTINEL	rs2945738	8	134534926	A	322	-0.6151	-6.277	1.121e-09	HYT1H4N5F0S0 [IgA]	HYT1H4N5F0S0	IgA	4	ST3GAL1	0	0	0
oQTL_0378	247	2	SECONDARY	rs2945738	8	134534926	A	322	-0.5765	-5.946	7.204e-09	HYT1H4N4F0S0 [IgA]	HYT1H4N4F0S0	IgA	2	ST3GAL1	0	0	0
oQTL_0379	248	1	SENTINEL	rs34673573	3	133138766	A	319	0.1591	6.275	1.148e-09	Benzoate [NMR]	CM0013	NMR	99	BFSP2	0	0	0
oQTL_0380	249	7	SENTINEL	rs7831227	8	134505411	G	323	0.4524	6.259	1.237e-09	HYT1H4N5F0S4 [IgA]	HYT1H4N5F0S4	IgA	2	ST3GAL1	0	0	CMP-N-acetylneuraminate-beta-galactosamide-alpha-2,3-sialyltransferase 1
oQTL_0381	249	7	SECONDARY	rs7831227	8	134505411	G	323	0.4509	6.201	1.729e-09	number Sialic Acid [IgA]	HYT_NS	IgA	2	ST3GAL1	0	0	CMP-N-acetylneuraminate-beta-galactosamide-alpha-2,3-sialyltransferase 1
oQTL_0382	249	7	SECONDARY	rs7831227	8	134505411	G	323	-0.4453	-6.184	1.897e-09	HYT1H4N5F0S1 [IgA]	HYT1H4N5F0S1	IgA	3	ST3GAL1	0	0	CMP-N-acetylneuraminate-beta-galactosamide-alpha-2,3-sialyltransferase 1
oQTL_0383	249	7	SECONDARY	rs7831227	8	134505411	G	323	-0.4387	-6.139	2.446e-09	HYT1H4N4F0S1 [IgA]	HYT1H4N4F0S1	IgA	2	ST3GAL1	0	0	CMP-N-acetylneuraminate-beta-galactosamide-alpha-2,3-sialyltransferase 1
oQTL_0384	249	7	SECONDARY	rs7831227	8	134505411	G	323	0.4377	5.933	7.707e-09	HYT1H4N4F0S4 [IgA]	HYT1H4N4F0S4	IgA	2	ST3GAL1	0	0	CMP-N-acetylneuraminate-beta-galactosamide-alpha-2,3-sialyltransferase 1
oQTL_0385	249	7	SECONDARY	rs7831227	8	134505411	G	323	-0.4273	-5.893	9.611e-09	HYT1H4N5F0S0 [IgA]	HYT1H4N5F0S0	IgA	4	ST3GAL1	0	0	CMP-N-acetylneuraminate-beta-galactosamide-alpha-2,3-sialyltransferase 1
oQTL_0386	249	7	SECONDARY	rs7831227	8	134505411	G	323	0.4109	5.709	2.591e-08	HYT1H4N6F0S4 [IgA]	HYT1H4N6F0S4	IgA	1	ST3GAL1	0	0	CMP-N-acetylneuraminate-beta-galactosamide-alpha-2,3-sialyltransferase 1
oQTL_0387	250	1	SENTINEL	rs5996322	22	43755249	A	318	0.1516	6.257	1.278e-09	Benzoate [NMR]	CM0013	NMR	99	-	0	0	0
oQTL_0388	251	18	SENTINEL	rs4493662	5	147347842	G	307	-0.4365	-6.26	1.305e-09	TAG56:7-FA16:0 [LD]	TAG56:7-FA16:0	LD	1	CTB-95D12.1;EEF1GP2	0	0	0
oQTL_0389	251	18	SECONDARY	rs4493662	5	147347842	G	307	-0.4033	-5.99	5.889e-09	TAG56:8-FA16:0 [LD]	TAG56:8-FA16:0	LD	1	CTB-95D12.1;EEF1GP2	0	0	0
oQTL_0390	251	18	SECONDARY	rs4493662	5	147347842	G	307	-0.4143	-5.981	6.207e-09	TAG56:8-FA18:2 [LD]	TAG56:8-FA18:2	LD	1	CTB-95D12.1;EEF1GP2	0	0	0
oQTL_0391	251	18	SECONDARY	rs4493662	5	147347842	G	307	-0.3977	-5.968	6.678e-09	TAG56:8-FA22:6 [LD]	TAG56:8-FA22:6	LD	1	CTB-95D12.1;EEF1GP2	0	0	0
oQTL_0392	251	18	SECONDARY	rs4493662	5	147347842	G	307	-0.3997	-5.952	7.28e-09	TAG55:1-FA16:0 [LD]	TAG55:1-FA16:0	LD	1	CTB-95D12.1;EEF1GP2	0	0	0
oQTL_0393	251	18	SECONDARY	rs4493662	5	147347842	G	307	-0.4425	-5.931	8.136e-09	TAG56:6-FA18:0 [LD]	TAG56:6-FA18:0	LD	1	CTB-95D12.1;EEF1GP2	0	0	0
oQTL_0394	251	18	SECONDARY	rs4493662	5	147347842	G	306	-0.427	-5.915	8.929e-09	TAG58:7-FA18:0 [LD]	TAG58:7-FA18:0	LD	1	CTB-95D12.1;EEF1GP2	0	0	0
oQTL_0395	251	18	SECONDARY	rs4493662	5	147347842	G	307	-0.4213	-5.879	1.084e-08	TAG56:7-FA18:1 [LD]	TAG56:7-FA18:1	LD	1	CTB-95D12.1;EEF1GP2	0	0	0
oQTL_0396	251	18	SECONDARY	rs4493662	5	147347842	G	307	-0.4374	-5.857	1.222e-08	TAG56:7-FA22:5 [LD]	TAG56:7-FA22:5	LD	1	CTB-95D12.1;EEF1GP2	0	0	0
oQTL_0397	251	18	SECONDARY	rs4493662	5	147347842	G	307	-0.4029	-5.817	1.511e-08	TAG56:7-FA22:6 [LD]	TAG56:7-FA22:6	LD	1	CTB-95D12.1;EEF1GP2	0	0	0
oQTL_0398	251	18	SECONDARY	rs4493662	5	147347842	G	307	-0.404	-5.787	1.776e-08	TAG57:2-FA18:1 [LD]	TAG57:2-FA18:1	LD	1	CTB-95D12.1;EEF1GP2	0	0	0
oQTL_0399	251	18	SECONDARY	rs4493662	5	147347842	G	307	-0.4072	-5.756	2.094e-08	TAG58:8-FA18:1 [LD]	TAG58:8-FA18:1	LD	1	CTB-95D12.1;EEF1GP2	0	0	0
oQTL_0400	251	18	SECONDARY	rs4493662	5	147347842	G	307	-0.3829	-5.743	2.246e-08	TAG58:9-FA22:6 [LD]	TAG58:9-FA22:6	LD	1	CTB-95D12.1;EEF1GP2	0	0	0
oQTL_0401	251	18	SECONDARY	rs4493662	5	147347842	G	307	-0.4157	-5.691	2.968e-08	TAG58:8-FA18:2 [LD]	TAG58:8-FA18:2	LD	1	CTB-95D12.1;EEF1GP2	0	0	0
oQTL_0402	251	18	SECONDARY	rs4493662	5	147347842	G	307	-0.3938	-5.662	3.461e-08	TAG58:9-FA18:1 [LD]	TAG58:9-FA18:1	LD	1	CTB-95D12.1;EEF1GP2	0	0	0
oQTL_0403	251	18	SECONDARY	rs4493662	5	147347842	G	306	-0.4027	-5.652	3.646e-08	TAG56:8-FA16:1 [LD]	TAG56:8-FA16:1	LD	1	CTB-95D12.1;EEF1GP2	0	0	0
oQTL_0404	251	18	SECONDARY	rs4493662	5	147347842	G	307	-0.3751	-5.619	4.334e-08	TAG58:10-FA22:6 [LD]	TAG58:10-FA22:6	LD	1	CTB-95D12.1;EEF1GP2	0	0	0
oQTL_0405	251	18	SECONDARY	rs4493662	5	147347842	G	307	-0.3845	-5.606	4.639e-08	TAG56:9-FA22:6 [LD]	TAG56:9-FA22:6	LD	1	CTB-95D12.1;EEF1GP2	0	0	0
oQTL_0406	252	1	SENTINEL	rs72641561	1	9013585	A	333	-0.6436	-6.235	1.377e-09	CA6 : Carbonic anhydrase 6 [SOMA]	3352-80_3	SOMA	1	CA6	0	0	Carbonic anhydrase 6
oQTL_0407	253	1	SENTINEL	rs76740835	10	130583808	C	321	0.154	6.24	1.393e-09	Benzoate [NMR]	CM0013	NMR	99	RP11-442O18.2	0	0	0
oQTL_0408	254	1	SENTINEL	rs1799841	20	23860178	G	338	0.3525	6.226	1.426e-09	CST5 : Cystatin-D [SOMA]	3803-10_2	SOMA	1	CST5	0	0	Cystatin-D
oQTL_0409	255	1	SENTINEL	rs350784	2	52934145	G	336	-0.1011	-6.225	1.446e-09	Philippines ethnicity [CLIN]	ETHNIC_PHILIPPINES	CLIN	1	MIR4431	0	0	0
oQTL_0410	256	1	SENTINEL	rs13264936	8	134502205	A	323	0.4647	6.23	1.461e-09	Sialic Acid/Gal [IgA]	HYT_SperG	IgA	3	ST3GAL1	0	0	0
oQTL_0411	257	1	SENTINEL	rs13682	8	67380677	G	323	0.4138	6.215	1.596e-09	3-hydroxypropanoate [urine]	UM42103	urine	1	ADHFE1	X-04499	0	0
oQTL_0412	258	1	SENTINEL	rs141622900	19	45426792	A	338	-0.8209	-6.204	1.619e-09	APOE : Apolipoprotein E (isoform E2) [SOMA]	5312-49_3	SOMA	1	APOC1	18:2 linoleic acid (LA);ApoB;Cholesterol esters in large LDL;Cholesterol esters in medium LDL;Concentration of IDL particles;Concentration of large LDL particles;Concentration of medium LDL particles;Concentration of small LDL particles;Concentration of very small VLDL particles;Esterified cholesterol;Free cholesterol;Free cholesterol in IDL;Free cholesterol in large LDL;OmegaL6 fatty acids;Phospholipids in IDL;Phospholipids in large LDL;Phospholipids in medium LDL;Phospholipids in very small VLDL;Serum total cholesterol;Sphingomyelins;Total cholesterol in IDL;Total cholesterol in large LDL;Total cholesterol in LDL;Total cholesterol in medium LDL;Total cholesterol in small LDL;Total cholesterol in small VLDL;Total lipids in IDL;Total lipids in large LDL;Total lipids in medium LDL;Total lipids in small HDL;Total lipids in small LDL;Total lipids in very small VLDL;Triglycerides in IDL;VLDL diameter	Alzheimers disease;Arm fat mass right;Coronary artery disease;High light scatter percentage of red cells;High light scatter reticulocyte count;Hip circumference;Illnesses of father: alzheimers disease or dementia;Illnesses of father: heart disease;Illnesses of mother: alzheimers disease or dementia;Immature fraction of reticulocytes;Low density lipoprotein;Medication for cholesterol, blood pressure or diabetes: cholesterol lowering medication;Medication for cholesterol, blood pressure or diabetes: none of the above;Pulse rate;Red cell distribution width;Reticulocyte fraction of red cells;Self-reported angina;Self-reported high cholesterol;Total cholesterol;Treatment with atorvastatin;Treatment with cholesterol lowering medication;Treatment with ezetimibe;Treatment with none of the above;Treatment with simvastatin;Triglycerides;Trunk fat mass;Trunk fat percentage;Vascular or heart problems diagnosed by doctor: angina;Weight;Whole body fat mass	Amyloid beta A4 precursor protein-binding family B member 2;Apolipoprotein B;Apolipoprotein E (isoform E2);Apolipoprotein E (isoform E3);Beta-defensin 119;Cadherin-related family member 5;Cardiotrophin-1;Cell surface glycoprotein CD200 receptor 2;Centrosomal protein of 57 kDa;Collectin-10;CUB and zona pellucida-like domain-containing protein 1;Cytoskeleton-associated protein 2;Disintegrin and metalloproteinase domain-containing protein 11;DNA/RNA-binding protein KIN17;ER membrane protein complex subunit 4;GTP-binding protein GEM;Guanine nucleotide-binding protein G(k) subunit alpha;Hemoglobin subunit theta-1;Histone-lysine N-methyltransferase 2C;Inactive gamma-glutamyltranspeptidase 2;Interleukin-22 receptor subunit alpha-1;Leucine-rich repeat neuronal protein 1;Low-density lipoprotein receptor-related protein 1B;Nuclear receptor-binding protein;Pregnancy-specific beta-1-glycoprotein 5;Proteasome activator complex subunit 1;Protein CEI;Protein S100-A13;Protocadherin beta-10;Pseudokinase FAM20A;Quinone oxidoreductase-like protein 1;RAC-beta serine/threonine-protein kinase;Ras-related protein Rab-14;Selenoprotein S;Surfeit locus protein 1;TOM1-like protein 1;Tubulin-specific chaperone A;Tumor protein p53-inducible protein 11;Uncharacterized protein C14orf93;Vacuolar protein sorting-associated protein 29
oQTL_0413	259	1	SENTINEL	rs4727591	7	103891085	G	317	0.1525	6.211	1.662e-09	Benzoate [NMR]	CM0013	NMR	99	ORC5	0	0	0
oQTL_0414	260	1	SENTINEL	rs16873811	6	45746766	G	318	0.154	6.209	1.672e-09	Benzoate [NMR]	CM0013	NMR	99	ACTG1P9;CLIC5;RUNX2	0	0	0
oQTL_0415	261	1	SENTINEL	rs155517	3	6468979	A	321	0.158	6.205	1.702e-09	Benzoate [NMR]	CM0013	NMR	99	AC069277.2;GRM7	0	0	0
oQTL_0416	262	1	SENTINEL	rs28631692	16	55864452	A	310	-0.7229	-6.208	1.728e-09	CES1_P23141 [OLINK CMET]	OID01263	OLINK	1	CES1	0	0	0
oQTL_0417	263	3	SENTINEL	rs16892178	5	34025273	A	337	-0.4005	-6.193	1.73e-09	AREG : Amphiregulin [SOMA]	2970-60_2	SOMA	1	AMACR;C1QTNF3;C1QTNF3-AMACR	0	0	0
oQTL_0418	263	3	SECONDARY	rs16892178	5	34025273	A	337	-0.3872	-5.879	9.985e-09	FGF16 : Fibroblast growth factor 16 [SOMA]	4393-3_1	SOMA	1	AMACR;C1QTNF3;C1QTNF3-AMACR	0	0	0
oQTL_0419	263	3	SECONDARY	rs16892178	5	34025273	A	337	-0.377	-5.879	9.992e-09	JAM3 : Junctional adhesion molecule C [SOMA]	2998-53_2	SOMA	1	AMACR;C1QTNF3;C1QTNF3-AMACR	0	0	0
oQTL_0420	264	1	SENTINEL	rs2541903	7	35429226	A	321	0.1531	6.197	1.773e-09	Benzoate [NMR]	CM0013	NMR	99	AC007652.1	0	0	0
oQTL_0421	265	1	SENTINEL	rs77585764	17	76187108	C	285	0.9366	6.218	1.801e-09	N-formylanthranilic acid [HD4]	HDF43549	HD4	1	AFMID	0	Cause of death: aortic valve disorder, unspecified;Cause of death: malignant neoplasm of ureter;Cause of death: other specified respiratory disorders;Cause of death: secondary malignant neoplasm of retroperitoneum and peritoneum;Cause of death: vascular dementia, unspecified;Self-reported gastroenteritis or dysentry;Self-reported thalassaemia	0
oQTL_0422	266	1	SENTINEL	rs10832161	11	14047858	G	338	0.3243	6.182	1.833e-09	SPON1 : Spondin-1 [SOMA]	4297-62_3	SOMA	1	SPON1	0	0	Spondin-1
oQTL_0423	267	1	SENTINEL	rs1657394	18	54699221	G	321	0.1511	6.19	1.85e-09	Benzoate [NMR]	CM0013	NMR	99	LINC-ROR;WDR7	0	0	0
oQTL_0424	268	1	SENTINEL	rs2035655	3	57125202	C	335	0.4026	6.181	1.859e-09	IL17RD : Interleukin-17 receptor D [SOMA]	3376-49_2	SOMA	1	IL17RD	0	0	Interleukin-17 receptor D
oQTL_0425	269	1	SENTINEL	rs62176618	2	157420474	A	321	0.1418	6.187	1.884e-09	Benzoate [NMR]	CM0013	NMR	99	GPD2	0	0	0
oQTL_0426	270	1	SENTINEL	rs11585160	1	198117538	A	321	0.1595	6.183	1.926e-09	Benzoate [NMR]	CM0013	NMR	99	NEK7	0	0	0
oQTL_0427	271	1	SENTINEL	rs2242000	1	205031769	A	338	-0.3822	-6.173	1.927e-09	CNTN2 : Contactin-2 [SOMA]	3296-92_2	SOMA	3	CNTN2;RBBP5	0	Blood protein levels;Cerebrospinal fluid biomarker levels;Mean platelet volume	Contactin-2
oQTL_0428	272	1	SENTINEL	rs3755156	2	216880767	G	307	0.5452	6.191	1.928e-09	X-17654 [plasma]	PM40596	plasma	1	MREG;PECR	0	0	0
oQTL_0429	273	1	SENTINEL	rs9600764	13	77310793	G	321	0.1575	6.181	1.941e-09	Benzoate [NMR]	CM0013	NMR	99	KCTD12	0	0	0
oQTL_0430	274	1	SENTINEL	rs12125200	1	198992043	A	322	-0.4752	-6.16	2.177e-09	norm.hsa.miR.181a.5p [Exiqon]	norm.hsa.miR.181a.5p	Exiqon	1	LINC01221;LINC01222	0	Basophil count;Eosinophil count;Eosinophil counts;Eosinophil percentage of granulocytes;Eosinophil percentage of white cells;High light scatter percentage of red cells;High light scatter reticulocyte count;Mean corpuscular hemoglobin;Mean corpuscular volume;Mean platelet volume;Neutrophil percentage of granulocytes;Platelet count;Plateletcrit;Red blood cell count;Red blood cell count RBC;Reticulocyte count;Reticulocyte fraction of red cells;Sum eosinophil basophil counts	0
oQTL_0431	275	1	SENTINEL	rs75265258	18	72974656	C	317	0.1491	6.163	2.182e-09	Benzoate [NMR]	CM0013	NMR	99	TSHZ1	0	0	0
oQTL_0432	276	1	SENTINEL	rs1339251	9	78636676	A	321	0.1609	6.15	2.321e-09	Benzoate [NMR]	CM0013	NMR	99	PCSK5	0	0	0
oQTL_0433	277	1	SENTINEL	rs56367679	9	38157202	A	294	0.8782	6.163	2.36e-09	1-stearoyl-2-linoleoyl-GPC (18:0/18:2)* [HD4]	HDF52452	HD4	1	U8	0	0	0
oQTL_0434	278	1	SENTINEL	rs11864473	16	83791292	G	320	0.1478	6.144	2.409e-09	Benzoate [NMR]	CM0013	NMR	99	CDH13	0	0	0
oQTL_0435	279	1	SENTINEL	rs17109662	10	100165967	A	257	-1.046	-6.185	2.462e-09	X - 12112 [HD4]	HDF47690	HD4	2	HPS1;PYROXD2	114.1 115;114.1 118;Serum metabolite (mass spec peak: 114.1 m/z);X-12092	0	0
oQTL_0436	280	1	SENTINEL	rs72693395	4	159612318	G	337	-0.3744	-6.126	2.523e-09	PPID : Peptidyl-prolyl cis-trans isomerase D [SOMA]	5202-4_3	SOMA	4	C4orf46;ETFDH;RXFP1	0	0	0
oQTL_0437	281	1	SENTINEL	rs629849	6	160494409	A	335	-0.6984	-6.126	2.546e-09	IGF2R : Cation-independent mannose-6-phosphate receptor [SOMA]	3676-15_3	SOMA	2	-	0	0	0
oQTL_0438	282	1	SENTINEL	rs3770749	2	37584705	G	309	-0.8331	-6.139	2.562e-09	QPCT_Q16769 [OLINK CMET]	OID01293	OLINK	1	QPCT	0	Cause of death: other and unspecified intestinal obstruction	Glutaminyl-peptide cyclotransferase
oQTL_0439	283	1	SENTINEL	rs4806961	19	3878895	A	225	0.825	6.21	2.562e-09	X-13557 [plasma]	PM35335	plasma	1	ATCAY	0	0	0
oQTL_0440	284	1	SENTINEL	rs67023356	19	14507633	G	338	0.4112	6.12	2.603e-09	ADGRE2 : Adhesion G protein-coupled receptor E2 [SOMA]	4546-27_3	SOMA	1	ADGRE5	0	0	0
oQTL_0441	285	1	SENTINEL	rs990284	3	104972	A	310	0.4099	6.132	2.658e-09	CHL1_O00533 [OLINK CMET]	OID01216	OLINK	1	AY269186.2	0	0	Neural cell adhesion molecule L1-like protein
oQTL_0442	286	1	SENTINEL	rs851860	6	67054884	A	321	0.3474	6.116	2.799e-09	Salicylate [NMR]	CM0043	NMR	2	AC002485.1;RNU7-66P	0	0	0
oQTL_0443	287	1	SENTINEL	rs9886474	8	88135615	A	337	-0.4208	-6.103	2.882e-09	NME2 : Nucleoside diphosphate kinase B [SOMA]	4249-64_2	SOMA	1	CNBD1	0	0	0
oQTL_0444	288	1	SENTINEL	rs78949257	17	34321288	A	338	-0.8271	-6.099	2.938e-09	CCL16 : C-C motif chemokine 16 [SOMA]	4913-78_1	SOMA	2	CCL15	0	0	C-C motif chemokine 15;C-C motif chemokine 16;Cystatin-8;NKG2-E type II integral membrane protein
oQTL_0445	289	1	SENTINEL	rs7522061	1	157668390	G	338	0.3651	6.095	3e-09	FCRL3 : Fc receptor-like protein 3 [SOMA]	4440-15_2	SOMA	1	FCRL3;VDAC1P9	0	Blood protein levels;Graves disease;Persistent TRAb autoantibody positive Graves disease;Positivity for ZnT8A in Type 1 diabetes;Positivity for ZnT8RA in Type 1 diabetes;Positivity for ZnT8WA in Type 1 diabetes;Rheumatoid arthritis	CD5 antigen-like;Fc receptor-like protein 1;Fc receptor-like protein 3;Fc receptor-like protein 4
oQTL_0446	290	3	SENTINEL	rs73844057	4	114344176	A	332	0.3001	6.087	3.192e-09	CCL5 : C-C motif chemokine 5 [SOMA]	2523-31_3	SOMA	1	CAMK2D;RN7SL184P;RNU1-138P	0	0	0
oQTL_0447	290	3	SECONDARY	rs73844057	4	114344176	A	332	0.3105	5.831	1.312e-08	PDGFA : Platelet-derived growth factor subunit A [SOMA]	4499-21_1	SOMA	2	CAMK2D;RN7SL184P;RNU1-138P	0	0	0
oQTL_0448	290	3	SECONDARY	rs73844057	4	114344176	A	332	0.2887	5.786	1.674e-08	PDGFB : Platelet-derived growth factor subunit B [SOMA]	4149-8_2	SOMA	1	CAMK2D;RN7SL184P;RNU1-138P	0	0	0
oQTL_0449	291	1	SENTINEL	rs11852187	14	42341654	A	337	-0.6884	-6.083	3.22e-09	CD36 : Platelet glycoprotein 4 [SOMA]	2973-15_2	SOMA	2	LRFN5	0	0	0
oQTL_0450	292	1	SENTINEL	rs16923647	12	21451395	A	289	0.6721	6.109	3.254e-09	glycochenodeoxycholate glucuronide (1) [HD4]	HDF52983	HD4	1	SLCO1A2	1-arachidonoylglycerophosphoethanolamine*;1-arachidonoylglycerophosphoinositol*;4-androsten-3beta,17beta-diol disulfate 2*;648.3 261;664.3 262;Glycocholenate sulfate;Glycocholenatesulfate;Glycolithocholate sulfate;Glycolithocholatesulfate;Hexadecanedioate;Linolenate [alpha or gamma, (18:3n3 or 6)]/tetradecanedioate;Octadecanedioate;Serum metabolite (mass spec peak: 648.3 m/z);Serum metabolite (mass spec peak: 664.3 m/z);Taurocholenate sulfate;Taurocholenatesulfate;Tetradecanedioate;X-11491;X-11529;X-11538;X-11905;X-12063;X-12456;X-12644;X-13429;X-14626;X-16935;X - 11491;X - 11538;X - 11905;X - 12063;X - 16935	Methotrexate plasma clearance 24 hour infusion of a 1 gm2 dose or 4 hour infusion of a 2 gm2 dose in children with acute lymphoblastic leukemia ALL;Total serum bilirubin	0
oQTL_0451	293	1	SENTINEL	rs75208343	18	58250789	G	318	0.1561	6.087	3.332e-09	Benzoate [NMR]	CM0013	NMR	99	AC010928.1;RP11-325K19.2	0	0	0
oQTL_0452	294	2	SENTINEL	rs2577377	10	117958338	G	323	0.6346	6.073	3.552e-09	TPL1H5N4F1S2 [IgA]	TPL1H5N4F1S2	IgA	1	GFRA1	0	0	0
oQTL_0453	294	2	SECONDARY	rs2577377	10	117958338	G	323	0.6288	5.954	6.846e-09	sialo on biant [IgA]	TPL_A2S	IgA	1	GFRA1	0	0	0
oQTL_0454	295	1	SENTINEL	rs795289	3	4204352	A	320	0.1494	6.061	3.817e-09	Benzoate [NMR]	CM0013	NMR	99	SUMF1	0	0	0
oQTL_0455	296	1	SENTINEL	rs11659558	18	3748286	A	292	-0.6089	-6.066	4.093e-09	lysine [saliva]	SM1301	saliva	2	DLGAP1	0	0	0
oQTL_0456	297	5	SENTINEL	rs17721179	8	134534356	A	318	0.5776	6.048	4.137e-09	HYT1H4N5F0S2 [IgA]	HYT1H4N5F0S2	IgA	2	ST3GAL1	0	0	0
oQTL_0457	297	5	SECONDARY	rs17721179	8	134534356	A	318	0.5708	5.978	6.111e-09	HYT1H4N5F0S1 [IgA]	HYT1H4N5F0S1	IgA	3	ST3GAL1	0	0	0
oQTL_0458	297	5	SECONDARY	rs17721179	8	134534356	A	318	0.5707	5.957	6.85e-09	HYT1H4N5F0S0 [IgA]	HYT1H4N5F0S0	IgA	4	ST3GAL1	0	0	0
oQTL_0459	297	5	SECONDARY	rs17721179	8	134534356	A	318	-0.5516	-5.677	3.099e-08	Sialic Acid/Gal [IgA]	HYT_SperG	IgA	3	ST3GAL1	0	0	0
oQTL_0460	297	5	SECONDARY	rs17721179	8	134534356	A	318	-0.5485	-5.649	3.593e-08	HYT1H5N5F0S5 [IgA]	HYT1H5N5F0S5	IgA	2	ST3GAL1	0	0	0
oQTL_0461	298	1	SENTINEL	rs389512	6	31947594	C	337	0.4906	6.038	4.138e-09	CFB : Complement factor B [SOMA]	4129-72_1	SOMA	1	AL645922.1;C4A;CYP21A2;SKIV2L;STK19	0	Advanced age related macular degeneration;Advanced age related macular degeneration choroidal neovascularization vs no AMD;Advanced age related macular degeneration geographic atrophy;Age-related macular degeneration;Arm fat mass left;Arm fat mass right;Arm fat percentage left;Arm fat percentage right;Body fat percentage;Body mass index;Geographic atrophy;High light scatter reticulocyte count;Hip circumference;Leg fat mass left;Leg fat mass right;Macular degeneration;Mean platelet volume;Neovascularization;Reticulocyte count;Reticulocyte fraction of red cells;Rheumatoid arthritis;Rheumatoid arthritis ACPA positive;Self-reported hyperthyroidism or thyrotoxicosis;Self-reported hypothyroidism or myxoedema;Self-reported rheumatoid arthritis;Started insulin within one year diagnosis of diabetes;Treatment with insulin product;Treatment with levothyroxine sodium;Treatment with methotrexate;Trunk fat mass;Trunk fat percentage;Type 1 diabetes;Type 1 diabetes combined control dataset;Weight;Whole body fat mass	cAMP-specific 3,5-cyclic phosphodiesterase 4D;Complement C4;ER membrane protein complex subunit 4;Glutamate receptor 4;Interleukin-21;Neutrophil collagenase;T-cell surface protein tactile;Tenascin-X;Vitronectin;Zinc fingers and homeoboxes protein 3
oQTL_0462	299	1	SENTINEL	rs2075746	17	34325532	A	337	-0.3974	-6.035	4.215e-09	CCL15 : C-C motif chemokine 15 [SOMA]	3509-1_1	SOMA	3	CCL15	0	Blood protein levels	C-C motif chemokine 14;C-C motif chemokine 15;C-C motif chemokine 23
oQTL_0463	300	1	SENTINEL	rs71331167	3	41503791	A	321	0.1462	6.039	4.312e-09	Benzoate [NMR]	CM0013	NMR	99	ULK4	0	0	0
oQTL_0464	301	1	SENTINEL	rs17689879	5	135393138	A	311	-0.4259	-6.042	4.382e-09	TGFBI_Q15582 [OLINK CMET]	OID01291	OLINK	1	TGFBI	0	0	Transforming growth factor-beta-induced protein ig-h3
oQTL_0465	302	1	SENTINEL	rs7251022	19	49534958	A	337	0.684	6.027	4.415e-09	CGA CGB : Human Chorionic Gonadotropin [SOMA]	4914-10_1	SOMA	1	CGB1;CGB2;CGB5;CTB-60B18.6	0	0	Human Chorionic Gonadotropin;Luteinizing hormone;Lutropin subunit beta
oQTL_0466	303	1	SENTINEL	rs11618073	13	40977028	G	61	1.328	6.872	4.456e-09	uridine 5'-diphosphate (UDP) [saliva]	SM5345	saliva	1	LINC00598;RN7SKP2	0	Granulocyte percentage of myeloid white cells;Monocyte count;Monocyte percentage of white cells	0
oQTL_0467	304	3	SENTINEL	rs10251492	7	7284546	G	322	-0.4609	-6.031	4.494e-09	Gal/GalNAc [IgA]	HYT_GalperGalNAc	IgA	1	C1GALT1	0	Serum galactose deficient IgA1 levels	C1GALT1-specific chaperone 1
oQTL_0468	304	3	SECONDARY	rs10251492	7	7284546	G	322	0.4577	5.955	6.833e-09	number GalNAc bigger than Gal [IgA]	HYT_GalNAcbiggerthanG	IgA	1	C1GALT1	0	Serum galactose deficient IgA1 levels	C1GALT1-specific chaperone 1
oQTL_0469	304	3	SECONDARY	rs10251492	7	7284546	G	322	0.4341	5.621	4.128e-08	HYT1H3N5F0S2 [IgA]	HYT1H3N5F0S2	IgA	1	C1GALT1	0	Serum galactose deficient IgA1 levels	C1GALT1-specific chaperone 1
oQTL_0470	305	1	SENTINEL	rs3756669	5	35965970	C	262	0.4925	6.068	4.557e-09	X - 24544 [HD4]	HDF52865	HD4	1	UGT3A1	Pregn steroid monosulfate;Pregnsteroidmonosulfate;X-11445	Blood metabolite levels	0
oQTL_0471	306	1	SENTINEL	rs638919	1	57377172	G	337	0.3781	6.017	4.647e-09	NXPH1 : Neurexophilin-1 [SOMA]	4562-1_2	SOMA	1	C8A;C8B	0	0	AP-4 complex subunit mu-1;Neurexophilin-1;Semenogelin-1;Septin-10
oQTL_0472	307	1	SENTINEL	rs117677700	12	18865644	A	321	0.1434	6.022	4.728e-09	Benzoate [NMR]	CM0013	NMR	99	PLCZ1	0	0	0
oQTL_0473	308	1	SENTINEL	rs34812648	10	98191682	A	321	0.3747	6.022	4.74e-09	Galactose [NMR]	CM0024	NMR	7	TLL2	0	0	0
oQTL_0474	309	1	SENTINEL	rs4688605	3	65793390	G	321	0.3515	6.019	4.826e-09	Propylene glycol [NMR]	CM0041	NMR	1	MAGI1	0	0	0
oQTL_0475	310	1	SENTINEL	rs6027484	20	58881824	A	318	0.1481	6.019	4.849e-09	Benzoate [NMR]	CM0013	NMR	99	MIR646HG	0	Treatment with lipantil micro 67mg capsule;Treatment with oil of peppermint	0
oQTL_0476	311	1	SENTINEL	rs1372679	4	100304530	A	321	0.1435	6.018	4.849e-09	Benzoate [NMR]	CM0013	NMR	99	ADH1C;ADH7;MANBA	0	Alcohol intake frequency	0
oQTL_0477	312	1	SENTINEL	rs11629588	15	34983455	A	321	0.1508	6.014	4.941e-09	Benzoate [NMR]	CM0013	NMR	99	CTD-2125J1.1	0	0	0
oQTL_0478	313	2	SENTINEL	rs9922704	16	20560377	G	314	0.5687	6.018	4.943e-09	beta-hydroxyisovalerate [urine]	UM12129	urine	1	ACSM2B;ACSM5P1;RP11-143N13.2	0	0	0
oQTL_0479	313	2	SECONDARY	rs9922704	16	20560377	G	314	0.5229	5.649	3.645e-08	3-Hydroxyisovalerate [NMR]	CM0005	NMR	1	ACSM2B;ACSM5P1;RP11-143N13.2	0	0	0
oQTL_0480	314	1	SENTINEL	rs9315759	13	40718680	G	338	0.612	6.001	5.089e-09	HCE004331 : HCE004331 [SOMA]	2288-7_4	SOMA	1	LINC00598	0	0	0
oQTL_0481	315	1	SENTINEL	rs7195988	16	71963186	A	338	0.4434	5.998	5.157e-09	HP : Haptoglobin [SOMA]	3054-3_2	SOMA	3	AP1G1;ATXN1L;IST1;PKD1L3;RP11-417N10.3;ZNF821	0	0	0
oQTL_0482	316	1	SENTINEL	rs7326447	13	99408540	A	321	0.1454	6.004	5.223e-09	Benzoate [NMR]	CM0013	NMR	99	SLC15A1	0	0	0
oQTL_0483	317	1	SENTINEL	rs34073683	22	43646901	A	316	0.1425	6.003	5.34e-09	Benzoate [NMR]	CM0013	NMR	99	SCUBE1	0	0	0
oQTL_0484	318	1	SENTINEL	rs1178121	7	18762652	A	290	0.4738	6.018	5.363e-09	1-palmitoyl-GPI (16:0) [HD4]	HDF35305	HD4	1	HDAC9	0	Height;Sitting height	0
oQTL_0485	319	1	SENTINEL	rs16959593	17	64546244	A	321	0.1421	5.996	5.472e-09	Benzoate [NMR]	CM0013	NMR	99	PRKCA	0	0	0
oQTL_0486	320	1	SENTINEL	rs55972166	10	48047289	A	338	-0.3498	-5.981	5.685e-09	ASAH2 : Neutral ceramidase [SOMA]	3212-30_3	SOMA	3	ASAH2C	0	0	0
oQTL_0487	321	1	SENTINEL	rs855139	12	47718408	A	321	0.142	5.989	5.685e-09	Benzoate [NMR]	CM0013	NMR	99	RP11-493L12.6	0	0	0
oQTL_0488	322	1	SENTINEL	rs11866636	16	76247492	A	321	0.146	5.989	5.691e-09	Benzoate [NMR]	CM0013	NMR	99	RP11-150D5.2;RP11-293N14.1;RPL18P13	0	0	0
oQTL_0489	323	1	SENTINEL	rs6735915	2	207111603	G	336	0.5132	5.979	5.776e-09	MSLN : Mesothelin [SOMA]	3893-64_1	SOMA	2	GPR1-AS	0	0	0
oQTL_0490	324	1	SENTINEL	rs11867702	17	75683051	A	321	0.151	5.982	5.918e-09	Benzoate [NMR]	CM0013	NMR	99	LINC01987	0	Cause of death: other interstitial pulmonary diseases with fibrosis	0
oQTL_0491	325	1	SENTINEL	rs10518178	4	78419683	G	325	0.4812	5.979	5.955e-09	indolelactate [plasma]	PM18349	plasma	1	RP11-625I7.1	0	0	0
oQTL_0492	326	1	SENTINEL	rs3936058	3	124771877	C	320	-0.7778	-5.981	5.957e-09	norm.hsa.miR.497.5p [Exiqon]	norm.hsa.miR.497.5p	Exiqon	1	HEG1	0	0	0
oQTL_0493	327	1	SENTINEL	rs4901416	14	53848936	A	338	-0.7058	-5.971	5.998e-09	TNFRSF11B : Tumor necrosis factor receptor superfamily member 11B [SOMA]	2526-53_3	SOMA	1	AL163953.3	0	0	0
oQTL_0494	328	1	SENTINEL	rs300756	2	233416	A	338	-0.3919	-5.967	6.14e-09	ACP1 : Low molecular weight phosphotyrosine protein phosphatase [SOMA]	3858-5_1	SOMA	3	ACP1;SH3YL1	0	Blood protein levels	Low molecular weight phosphotyrosine protein phosphatase
oQTL_0495	329	1	SENTINEL	rs6765440	3	20456375	G	326	-0.4257	-5.967	6.316e-09	X-15636 [urine]	UM37885	urine	1	SGO1-AS1	0	0	0
oQTL_0496	330	1	SENTINEL	rs79863336	12	12587429	C	321	0.1446	5.965	6.477e-09	Benzoate [NMR]	CM0013	NMR	99	BORCS5	0	0	0
oQTL_0497	331	1	SENTINEL	rs2001733	3	52880974	G	336	-0.5675	-5.955	6.579e-09	ITIH4 : Inter-alpha-trypsin inhibitor heavy chain H4 [SOMA]	4811-33_3	SOMA	1	TMEM110-MUSTN1	0	0	0
oQTL_0498	332	1	SENTINEL	rs1077809	15	41804694	A	301	0.4369	5.971	6.66e-09	TYRO3_Q06418 [OLINK MET]	OID01190	OLINK	1	LTK;RPAP1	0	0	0
oQTL_0499	333	1	SENTINEL	rs7007713	8	8292284	A	321	0.1488	5.96	6.664e-09	Benzoate [NMR]	CM0013	NMR	99	CTA-398F10.1;CTA-398F10.2	0	0	0
oQTL_0500	334	1	SENTINEL	rs265064	4	96367163	A	323	0.4754	5.959	6.666e-09	PC.aa.C30.2 [p150]	BM0075	p150	1	UNC5C	0	0	0
oQTL_0501	335	1	SENTINEL	rs10489849	1	159196765	A	338	0.3512	5.951	6.694e-09	CCL14 : C-C motif chemokine 14 [SOMA]	2900-53_3	SOMA	2	CADM3-AS1;MPTX1	0	Monocyte chemoattractant protein 1	0
oQTL_0502	336	1	SENTINEL	rs2593813	3	186332571	G	338	-0.475	-5.95	6.719e-09	AHSG : Alpha-2-HS-glycoprotein [SOMA]	3581-53_3	SOMA	1	AHSG	0	Activated partial thromboplastin time	Alpha-2-HS-glycoprotein;Protein DEPP
oQTL_0503	337	1	SENTINEL	rs9926856	16	29887801	A	321	0.1419	5.952	6.96e-09	Benzoate [NMR]	CM0013	NMR	99	SEZ6L2	0	0	0
oQTL_0504	338	1	SENTINEL	rs2550893	16	75539436	A	320	0.1414	5.951	7.038e-09	Benzoate [NMR]	CM0013	NMR	99	ADAT1;CHST5;CHST6;GABARAPL2;KARS;RP11-490B18.9;RP11-77K12.5;RP11-77K12.8;TERF2IP;TMEM231	0	Lipoproteins vldl	0
oQTL_0505	339	1	SENTINEL	rs7542396	1	200662374	A	321	0.1582	5.945	7.24e-09	Benzoate [NMR]	CM0013	NMR	99	RP11-92G12.3	0	0	0
oQTL_0506	340	1	SENTINEL	rs2383609	9	26014600	A	321	-0.4946	-5.945	7.258e-09	3-Indoxylsulfate [NMR]	CM0007	NMR	1	FAM71BP1;RP11-80I3.1	0	0	0
oQTL_0507	341	1	SENTINEL	rs73215483	4	28743817	A	202	0.7901	6.041	7.346e-09	X-14272 [saliva]	SM36198	saliva	1	RN7SL101P;snoU13	0	0	0
oQTL_0508	342	1	SENTINEL	rs76331374	16	13739117	G	321	0.1492	5.941	7.402e-09	Benzoate [NMR]	CM0013	NMR	99	U91319.1;U95743.1	0	0	0
oQTL_0509	343	1	SENTINEL	rs7709336	5	149491197	C	338	-0.5144	-5.931	7.492e-09	PDGFRB : Platelet-derived growth factor receptor beta [SOMA]	3459-49_2	SOMA	2	CSF1R;PDGFRB	0	0	Platelet-derived growth factor receptor beta
oQTL_0510	344	1	SENTINEL	rs11799736	1	43399996	G	317	0.1425	5.941	7.505e-09	Benzoate [NMR]	CM0013	NMR	99	SLC2A1	0	0	0
oQTL_0511	345	1	SENTINEL	rs12422231	12	3803566	G	298	-0.4572	-5.951	7.525e-09	X-17706 [plasma]	PM40803	plasma	1	CRACR2A	0	0	0
oQTL_0512	346	1	SENTINEL	rs11703539	22	17594755	A	334	-0.5375	-5.922	7.957e-09	IL17RA : Interleukin-17 receptor A [SOMA]	2992-59_2	SOMA	2	IL17RA	0	0	Adenosine deaminase CECR1;Interleukin-17 receptor A
oQTL_0513	347	1	SENTINEL	rs62413050	6	53075264	G	321	0.1454	5.926	8.025e-09	Benzoate [NMR]	CM0013	NMR	99	RNU1-136P;RP1-34L19.1	0	0	0
oQTL_0514	348	1	SENTINEL	rs13358708	5	143596767	G	319	0.1493	5.925	8.125e-09	Benzoate [NMR]	CM0013	NMR	99	KCTD16	0	Cause of death: peripheral vascular disease, unspecified	0
oQTL_0515	349	1	SENTINEL	rs986316	10	52009851	A	338	0.5877	5.913	8.241e-09	ASAH2 : Neutral ceramidase [SOMA]	3212-30_3	SOMA	3	ASAH2	0	0	0
oQTL_0516	350	1	SENTINEL	rs2596499	6	31321429	T	336	0.4523	5.913	8.29e-09	MICA : MHC class I polypeptide-related sequence A [SOMA]	2730-58_2	SOMA	4	HLA-B	0	Ankylosing spondylitis;Asthma;Basophil count;Doctor diagnosed sarcoidosis;Height;Hemoglobin concentration;High light scatter percentage of red cells;High light scatter reticulocyte count;IgA deficiency;Intestinal malabsorption;Long-standing illness, disability or infirmity;Lymphocyte count;Mean corpuscular hemoglobin concentration;Mean platelet volume;Monocyte count;No blood clot, bronchitis, emphysema, asthma, rhinitis, eczema or allergy diagnosed by doctor;Red cell distribution width;Reticulocyte count;Reticulocyte fraction of red cells;Rheumatoid arthritis;Self-reported adrenocortical insufficiency or addisons disease;Self-reported ankylosing spondylitis;Self-reported asthma;Self-reported hyperthyroidism or thyrotoxicosis;Self-reported hypothyroidism or myxoedema;Self-reported iritis;Self-reported malabsorption or coeliac disease;Self-reported psoriasis;Sitting height;Started insulin within one year diagnosis of diabetes;Sum eosinophil basophil counts;Taking other prescription medications;Treatment with insulin product;Treatment with levothyroxine sodium;Treatment with ventolin 100micrograms inhaler;White blood cell count	Complement C4;MHC class I polypeptide-related sequence B;Receptor for advanced glycation endproducts
oQTL_0517	351	1	SENTINEL	rs11602604	11	61998537	G	338	0.4794	5.912	8.308e-09	CA1 : Carbonic anhydrase 1 [SOMA]	4969-2_1	SOMA	1	RP11-703H8.9;SCGB1D2	0	0	0
oQTL_0518	352	1	SENTINEL	rs4680	22	19951271	A	294	-0.379	-5.933	8.418e-09	X - 21785 [HD4]	HDF46961	HD4	1	COMT	X- 11593;X-01911;X-11593	Arm fat-free mass right;Arm predicted mass left;Arm predicted mass right;Basal metabolic rate;Blood metabolite levels;Impedance of arm right;Impedance of whole body;Trunk fat-free mass;Trunk predicted mass;Whole body fat-free mass	0
oQTL_0519	353	1	SENTINEL	rs74357682	8	123513355	A	321	0.1451	5.917	8.468e-09	Benzoate [NMR]	CM0013	NMR	99	RP11-96B2.1	0	0	0
oQTL_0520	354	1	SENTINEL	rs16923189	9	5510644	G	338	0.3483	5.907	8.536e-09	PDCD1LG2 : Programmed cell death 1 ligand 2 [SOMA]	3004-67_2	SOMA	2	PDCD1LG2	0	Blood protein levels	Programmed cell death 1 ligand 2
oQTL_0521	355	1	SENTINEL	rs117732931	14	78999105	G	321	0.1389	5.912	8.672e-09	Benzoate [NMR]	CM0013	NMR	99	NRXN3	0	0	0
oQTL_0522	356	1	SENTINEL	rs2390289	2	166518516	A	271	-0.4545	-5.94	8.764e-09	isovalerate [plasma]	PM34732	plasma	1	CSRNP3	0	0	0
oQTL_0523	357	1	SENTINEL	rs71627207	3	167080934	C	320	0.1436	5.911	8.782e-09	Benzoate [NMR]	CM0013	NMR	99	ZBBX	0	0	0
oQTL_0524	358	1	SENTINEL	rs7636434	3	6298349	A	279	0.4745	5.933	8.87e-09	1,2-dipalmitoylglycerol [plasma]	PM11953	plasma	1	AC026167.1	0	0	0
oQTL_0525	359	1	SENTINEL	rs72916137	11	35209584	G	317	0.6191	5.91	8.872e-09	3-Hydroxymandelate [NMR]	CM0006	NMR	1	CD44	0	0	0
oQTL_0526	360	1	SENTINEL	rs7601356	2	211056657	G	328	0.4497	5.904	8.897e-09	X-13431 [urine]	UM35189	urine	1	AC006994.2;ACADL;KANSL1L;RPE;Y_RNA	302.2 159;C10:2 / C9;C14:1-OH / C9;C14:2-OH / C9;C16:1-OH / C9;C9;C9 / Arg-PTC;C9 / C10;C9 / C10:1;C9 / C10:2;C9 / C12;C9 / C12-DC;C9 / C12:1;C9 / C14;C9 / C14:1;C9 / C14:1-OH;C9 / C14:2-OH;C9 / C16;C9 / C16-OH;C9 / C16:1;C9 / C16:1-OH;C9 / C16:2-OH;C9 / C18;C9 / C18:1;C9 / C3;C9 / C4;C9 / C5;C9 / C5-DC(C6-OH);C9 / C5-M-DC;C9 / C5-OH (C3-DC-M);C9 / C6(C4:1-DC);C9 / C7-DC;C9 / C8;C9 / His-PTC;C9 / lysoPC a C26:1;C9 / one;C9 / PC ae C30:0;C9 / PC ae C30:2;C9 / PC ae C36:0;C9 / PC ae C40:4;C9 / PC ae C42:4;C9 / PC ae C42:5;C9 / Trp-PTC;Gln-PTC / C9;Nonanoylcarnitine;Nonaylcarnitine;Over-representation of acyl-CoA dehydrogenase activity;PC ae C34:0 / C9;PC ae C34:1 / C9;PC ae C36:1 / C9;PC ae C36:2 / C9;PC ae C38:3 / C9;PC ae C40:2 / C9;PC ae C40:5 / C9;Serum 2,6-dimethylheptanoylcarnitine;Serum metabolite (mass spec peak: 302.2 m/z);Trp-PTC / C9;X-13431	Acylcarnitine levels;Metabolite levels;Nonalcoholic fatty liver disease	0
oQTL_0527	361	1	SENTINEL	rs66556859	8	84700551	G	320	0.1461	5.907	8.967e-09	Benzoate [NMR]	CM0013	NMR	99	RP11-120I21.2	0	0	0
oQTL_0528	362	1	SENTINEL	rs62326600	4	111072738	A	338	-0.5037	-5.897	8.999e-09	PTPN1 : Tyrosine-protein phosphatase non-receptor type 1 [SOMA]	3005-5_2	SOMA	2	ELOVL6	0	0	0
oQTL_0529	363	1	SENTINEL	rs757079	17	31325103	A	283	-0.4309	-5.925	9.093e-09	palmitoyl-arachidonoyl-glycerol (16:0/20:4) [2]* [HD4]	HDF54958	HD4	1	SPACA3	0	0	0
oQTL_0530	364	1	SENTINEL	rs16861446	1	18348784	A	321	0.1352	5.903	9.109e-09	Benzoate [NMR]	CM0013	NMR	99	LINC01654	0	0	0
oQTL_0531	365	1	SENTINEL	rs60378085	8	129769923	C	338	-0.3838	-5.893	9.219e-09	CPNE1 : Copine-1 [SOMA]	5346-24_3	SOMA	3	AC068570.1;LINC00824	0	0	0
oQTL_0532	366	1	SENTINEL	rs34005508	3	27072681	A	294	0.4173	5.91	9.507e-09	bromine [HD4]	HDF63012	HD4	2	FECHP1;NEK10	0	0	0
oQTL_0533	367	1	SENTINEL	rs73889940	22	49578486	A	321	0.1464	5.895	9.54e-09	Benzoate [NMR]	CM0013	NMR	99	RPL35P8	0	0	0
oQTL_0534	368	1	SENTINEL	rs16874603	7	28567500	G	294	-0.7691	-5.909	9.562e-09	X - 18913 [HD4]	HDF46695	HD4	1	CREB5	0	0	0
oQTL_0535	369	1	SENTINEL	rs7638568	3	115290089	A	321	0.1383	5.893	9.649e-09	Benzoate [NMR]	CM0013	NMR	99	GAP43;PARP15	0	Cause of death: other specified place	0
oQTL_0536	370	1	SENTINEL	rs73000573	3	132377417	A	318	0.9774	5.888	9.964e-09	X-16089 [plasma]	PM38532	plasma	1	ACAD11;ACKR4;DNAJC13;NPHP3;UBA5	X-24309;X - 24309	0	0
oQTL_0537	371	1	SENTINEL	rs73414019	17	77229281	G	338	-0.4198	-5.878	9.986e-09	CDK8 CCNC : Cyclin-dependent kinase 8:Cyclin-C complex [SOMA]	3359-11_2	SOMA	1	RBFOX3	0	0	0
oQTL_0538	372	2	SENTINEL	rs10799270	1	4919795	G	318	-0.4091	-5.885	1.016e-08	PC.ae.C38.0 [p150]	BM0124	p150	1	AJAP1	0	0	0
oQTL_0539	372	2	SECONDARY	rs10799270	1	4919795	G	318	-0.3779	-5.777	1.821e-08	PC.aa.C36.6 [p150]	BM0090	p150	1	AJAP1	0	0	0
oQTL_0540	373	1	SENTINEL	rs1264194	3	48625266	A	336	0.4131	5.876	1.017e-08	MST1 : Hepatocyte growth factor-like protein [SOMA]	4407-10_1	SOMA	3	COL7A1	0	Height;High light scatter percentage of red cells;High light scatter reticulocyte count;Mean corpuscular hemoglobin;Mean corpuscular volume;Reticulocyte count;Reticulocyte fraction of red cells	Erythrocyte band 7 integral membrane protein;PR domain zinc finger protein 1;Thioredoxin domain-containing protein 12;Transmembrane protease serine 11D
oQTL_0541	374	1	SENTINEL	rs62534442	9	37648507	G	319	0.1416	5.884	1.017e-08	Benzoate [NMR]	CM0013	NMR	99	FRMPD1	0	0	0
oQTL_0542	375	1	SENTINEL	rs1800858	10	43595968	A	335	-0.4045	-5.874	1.03e-08	RET : Proto-oncogene tyrosine-protein kinase receptor Ret [SOMA]	3220-40_2	SOMA	1	RET	0	Hirschsprungs disease	Proto-oncogene tyrosine-protein kinase receptor Ret
oQTL_0543	376	2	SENTINEL	rs7116343	11	81308950	A	319	0.507	5.88	1.04e-08	Trigonelline [NMR]	CM0049	NMR	1	MTND4LP18;MTND6P25	0	0	0
oQTL_0544	376	2	SECONDARY	rs7116343	11	81308950	A	326	0.4808	5.593	4.759e-08	trigonelline (N'-methylnicotinate) [urine]	UM32401	urine	1	MTND4LP18;MTND6P25	0	0	0
oQTL_0545	377	1	SENTINEL	rs77390068	11	96053406	G	321	0.1469	5.879	1.041e-08	Benzoate [NMR]	CM0013	NMR	99	MAML2	0	0	0
oQTL_0546	378	1	SENTINEL	rs1342572	1	18428766	G	320	0.1324	5.879	1.042e-08	Benzoate [NMR]	CM0013	NMR	99	IGSF21	0	0	0
oQTL_0547	379	1	SENTINEL	rs10257569	7	88274494	G	320	0.1445	5.878	1.049e-08	Benzoate [NMR]	CM0013	NMR	99	EEF1A1P28	0	Cause of death: epilepsy, unspecified	0
oQTL_0548	380	1	SENTINEL	rs11682402	2	127316721	G	338	0.4934	5.866	1.067e-08	MAPK13 : Mitogen-activated protein kinase 13 [SOMA]	5006-71_1	SOMA	1	YWHAZP2	0	0	0
oQTL_0549	381	1	SENTINEL	rs9475718	6	56424850	C	321	0.1351	5.873	1.073e-08	Benzoate [NMR]	CM0013	NMR	99	DST	0	0	0
oQTL_0550	382	1	SENTINEL	rs2068655	15	22990854	G	307	0.4071	5.879	1.084e-08	AOC3_Q16853 [OLINK CMET]	OID01294	OLINK	1	CYFIP1	0	0	0
oQTL_0551	383	2	SENTINEL	rs758263	7	7221968	A	323	-0.4028	-5.867	1.107e-08	number Gal [IgA]	HYT_NGal	IgA	1	C1GALT1	0	Nervous feelings	0
oQTL_0552	383	2	SECONDARY	rs758263	7	7221968	A	323	-0.3941	-5.833	1.329e-08	HYT1H5N5F0S3 [IgA]	HYT1H5N5F0S3	IgA	1	C1GALT1	0	Nervous feelings	0
oQTL_0553	384	1	SENTINEL	rs3025705	4	114228154	A	279	-0.799	-5.886	1.141e-08	1-methylurate [plasma]	PM34395	plasma	1	ANK2	0	0	0
oQTL_0554	385	1	SENTINEL	rs17011420	2	125080866	A	323	0.4285	5.857	1.165e-08	PC.ae.C34.2 [p150]	BM0116	p150	1	CNTNAP5	0	0	0
oQTL_0555	386	1	SENTINEL	rs1014290	4	10001861	G	292	-0.4662	-5.873	1.168e-08	urate [saliva]	SM1604	saliva	1	SLC2A9	Histidine;Serum concentration of urate;Urate	Gout;Renal underexcretion gout;Self-reported gout;Serum urate;Serum urate females;Treatment with allopurinol;Uric acid;Uric acid in plasma;Uric acid in serum	0
oQTL_0556	387	1	SENTINEL	rs7198953	16	80658824	A	338	0.5668	5.849	1.171e-08	AGR2 : Anterior gradient protein 2 homolog [SOMA]	4959-2_1	SOMA	1	CDYL2	0	0	0
oQTL_0557	388	1	SENTINEL	rs4958696	5	153485075	G	337	-0.2911	-5.849	1.178e-08	SLITRK5 : SLIT and NTRK-like protein 5 [SOMA]	4568-17_2	SOMA	1	FAM114A2;MFAP3	0	0	0
oQTL_0558	389	1	SENTINEL	rs2285424	19	36499173	A	313	-0.4616	-5.858	1.193e-08	X-11847 [urine]	UM33192	urine	1	CLIP3;SYNE4	0	0	0
oQTL_0559	390	3	SENTINEL	rs4901444	14	54226108	G	322	-0.4097	-5.852	1.202e-08	SM..OH..C14.1 [p150]	BM0148	p150	1	AL162759.1	0	0	0
oQTL_0560	390	3	SECONDARY	rs4901444	14	54226108	G	322	-0.4121	-5.633	3.892e-08	PC.ae.C40.2 [p150]	BM0133	p150	1	AL162759.1	0	0	0
oQTL_0561	390	3	SECONDARY	rs4901444	14	54226108	G	322	-0.3788	-5.608	4.421e-08	SM..OH..C16.1 [p150]	BM0149	p150	1	AL162759.1	0	0	0
oQTL_0562	391	1	SENTINEL	rs7790788	7	146966876	A	291	0.4381	5.867	1.216e-08	X - 21448 [HD4]	HDF46493	HD4	2	CNTNAP2	0	0	0
oQTL_0563	392	1	SENTINEL	rs11735748	4	177237359	A	325	-0.4349	-5.847	1.223e-08	X-17502 [plasma]	PM40332	plasma	1	SPCS3	0	0	0
oQTL_0564	393	1	SENTINEL	rs1374418	13	85103701	G	321	0.1388	5.846	1.242e-08	Benzoate [NMR]	CM0013	NMR	99	LINC00333;MTND4P1;MTND5P3	0	0	0
oQTL_0565	394	1	SENTINEL	rs117634635	11	113375106	A	321	0.1361	5.845	1.251e-08	Benzoate [NMR]	CM0013	NMR	99	DRD2	0	0	0
oQTL_0566	395	1	SENTINEL	rs11189416	10	99633694	G	311	-0.4922	-5.85	1.253e-08	CRTAC1_Q9NQ79 [OLINK CMET]	OID01304	OLINK	1	CRTAC1	0	0	0
oQTL_0567	396	1	SENTINEL	rs2147508	13	74019374	A	322	0.5279	5.844	1.256e-08	norm.hsa.miR.143.3p [Exiqon]	norm.hsa.miR.143.3p	Exiqon	1	LINC00393	0	0	0
oQTL_0568	397	1	SENTINEL	rs1701924	19	51482969	G	335	-0.374	-5.836	1.27e-08	KLK7 : Kallikrein-7 [SOMA]	3378-49_2	SOMA	1	KLK7	0	0	Kallikrein-7
oQTL_0569	398	2	SENTINEL	rs646240	11	100556133	C	338	-0.3364	-5.832	1.288e-08	MAPKAPK3 : MAP kinase-activated protein kinase 3 [SOMA]	3822-54_2	SOMA	1	ARHGAP42	0	0	0
oQTL_0570	398	2	SECONDARY	rs646240	11	100556133	C	338	-0.3068	-5.72	2.358e-08	CLIC1 : Chloride intracellular channel protein 1 [SOMA]	5013-2_1	SOMA	1	ARHGAP42	0	0	0
oQTL_0571	399	1	SENTINEL	rs11149693	16	84952753	G	338	0.3518	5.832	1.289e-08	IBSP : Bone sialoprotein 2 [SOMA]	3415-61_2	SOMA	1	RP11-254F19.4	0	0	0
oQTL_0572	400	1	SENTINEL	rs11218981	11	122971458	A	338	0.4404	5.831	1.296e-08	VCAM1 : Vascular cell adhesion protein 1 [SOMA]	2967-8_1	SOMA	1	CLMP	0	0	0
oQTL_0573	401	2	SENTINEL	rs4953902	2	134876049	C	312	0.4789	5.843	1.296e-08	total biant [IgA]	LAGY_TA2	IgA	1	MGAT5	0	0	Scavenger receptor cysteine-rich type 1 protein M130
oQTL_0574	401	2	SECONDARY	rs4953902	2	134876049	C	312	-0.4789	-5.843	1.296e-08	total triant [IgA]	LAGY_TA3	IgA	1	MGAT5	0	0	Scavenger receptor cysteine-rich type 1 protein M130
oQTL_0575	402	1	SENTINEL	rs77972123	17	71833834	A	320	0.1519	5.837	1.308e-08	Benzoate [NMR]	CM0013	NMR	99	CTD-2532D12.5	0	0	0
oQTL_0576	403	1	SENTINEL	rs7216676	17	3024134	G	320	0.3491	5.836	1.32e-08	Galactose [NMR]	CM0024	NMR	7	CTD-2309O5.3;OR1D2;OR1E3;OR1G1	0	0	0
oQTL_0577	404	1	SENTINEL	rs77509697	12	131007356	C	320	0.1395	5.834	1.336e-08	Benzoate [NMR]	CM0013	NMR	99	RIMBP2	0	0	0
oQTL_0578	405	1	SENTINEL	rs6914948	6	144309064	G	338	0.3778	5.819	1.378e-08	ICOS : Inducible T-cell costimulator [SOMA]	2988-57_2	SOMA	1	PLAGL1	0	0	0
oQTL_0579	406	1	SENTINEL	rs62351973	5	35890613	A	335	0.4185	5.82	1.381e-08	IL7R : Interleukin-7 receptor subunit alpha [SOMA]	5089-11_3	SOMA	1	CTD-2197M16.1	0	Lymphocyte count;Lymphocyte percentage of white cells;Neutrophil percentage of white cells	Interleukin-7 receptor subunit alpha
oQTL_0580	407	1	SENTINEL	rs73212619	4	5971899	A	318	0.1422	5.827	1.39e-08	Benzoate [NMR]	CM0013	NMR	99	C4orf50	0	0	0
oQTL_0581	408	1	SENTINEL	rs11107468	12	94625382	G	338	-0.2838	-5.816	1.406e-08	PLXNC1 : Plexin-C1 [SOMA]	4564-2_2	SOMA	1	PLXNC1	0	0	Plexin-C1
oQTL_0582	409	1	SENTINEL	rs80160632	18	49950109	A	338	-0.4018	-5.814	1.419e-08	PPID : Peptidyl-prolyl cis-trans isomerase D [SOMA]	5202-4_3	SOMA	4	DCC	0	0	0
oQTL_0583	410	1	SENTINEL	rs56025727	5	6598441	C	318	0.1341	5.823	1.419e-08	Benzoate [NMR]	CM0013	NMR	99	LINC01018;NSUN2;SRD5A1	0	0	0
oQTL_0584	411	1	SENTINEL	rs7201961	16	8346687	C	321	0.1456	5.819	1.444e-08	Benzoate [NMR]	CM0013	NMR	99	LINC02152	0	0	0
oQTL_0585	412	1	SENTINEL	rs2873026	15	26956059	G	319	0.1444	5.819	1.446e-08	Benzoate [NMR]	CM0013	NMR	99	GABRB3	0	0	0
oQTL_0586	413	1	SENTINEL	rs1016660	2	206914392	G	321	0.4869	5.817	1.456e-08	Salicylate [NMR]	CM0043	NMR	2	INO80D	0	0	0
oQTL_0587	414	1	SENTINEL	rs16972698	16	73894315	G	338	0.4956	5.809	1.459e-08	KIF23 : Kinesin-like protein KIF23 [SOMA]	5228-25_2	SOMA	1	RP11-53L24.1	0	0	0
oQTL_0588	415	1	SENTINEL	rs79076988	16	12191465	A	321	0.1438	5.815	1.474e-08	Benzoate [NMR]	CM0013	NMR	99	SNX29	0	0	0
oQTL_0589	416	1	SENTINEL	rs54211	22	39687484	A	338	0.5193	5.805	1.493e-08	IL3RA : Interleukin-3 receptor subunit alpha [SOMA]	4490-65_2	SOMA	1	AL031590.1;RP3-333H23.8;RPL3;SYNGR1	0	IgG fucosylation	0
oQTL_0590	417	1	SENTINEL	rs12133463	1	92156208	A	336	0.3443	5.805	1.496e-08	MFGE8 : Lactadherin [SOMA]	4455-89_2	SOMA	1	TGFBR3	0	0	0
oQTL_0591	418	1	SENTINEL	rs6788832	3	186724219	G	323	-0.3695	-5.81	1.503e-08	TPL1H4N5F1S1 [IgA]	TPL1H4N5F1S1	IgA	1	ST6GAL1	0	IgG bisecting N-acetyl glucosamine;IgG digalactosylation;IgG disialylation;IgG fucosylation;IgG galactosylation;IgG monogalactosylation;IgG monosialylation;IgG N-glycosylation;IgG sialylation;IGP15;IGP23;IGP24;IGP26;IGP28;IGP29;IGP31;IGP32;IGP35;IGP37;IGP38	0
oQTL_0592	419	1	SENTINEL	rs10921980	1	195862052	G	316	0.1449	5.812	1.516e-08	Benzoate [NMR]	CM0013	NMR	99	LINC01724	0	0	0
oQTL_0593	420	1	SENTINEL	rs59288136	12	690677	A	335	-0.385	-5.802	1.522e-08	HPGD : 15-hydroxyprostaglandin dehydrogenase [NAD(+)] [SOMA]	4995-16_1	SOMA	1	-	0	0	0
oQTL_0594	421	1	SENTINEL	rs9461719	6	31732207	A	336	0.6323	5.802	1.523e-08	TYK2 : Non-receptor tyrosine-protein kinase TYK2 [SOMA]	5260-80_3	SOMA	1	LY6G6C;LY6G6D;LY6G6E;MSH5;SAPCD1;VWA7;XXbac-BPG32J3.19	0	Age-related macular degeneration;Granulocyte count;Lymphocyte count;Monocyte count;Myeloid white cell count;Neutrophil count;Sum basophil neutrophil counts;Sum neutrophil eosinophil counts;White blood cell count	alpha-2-macroglobulin receptor-associated protein;Apolipoprotein M;Complement C4
oQTL_0595	422	1	SENTINEL	rs12769481	10	68633756	A	294	0.6492	5.822	1.529e-08	1-(1-enyl-palmitoyl)-2-palmitoleoyl-GPC (P-16:0/16:1)* [HD4]	HDF52713	HD4	1	CTNNA3	0	0	0
oQTL_0596	423	1	SENTINEL	rs7543159	1	171466231	A	264	-0.925	-5.841	1.531e-08	X-12830 [urine]	UM34513	urine	1	PRRC2C;snoU13	0	0	0
oQTL_0597	424	1	SENTINEL	rs73389088	7	89329291	A	316	0.1491	5.809	1.544e-08	Benzoate [NMR]	CM0013	NMR	99	RNU6-274P	0	0	0
oQTL_0598	425	1	SENTINEL	rs5997982	22	21811991	A	321	0.141	5.803	1.571e-08	Benzoate [NMR]	CM0013	NMR	99	MYO18B	0	0	0
oQTL_0599	426	1	SENTINEL	rs72994859	6	132713938	A	338	-0.504	-5.792	1.598e-08	CCL22 : C-C motif chemokine 22 [SOMA]	3508-78_3	SOMA	1	MOXD1	0	0	0
oQTL_0600	427	1	SENTINEL	rs1950031	11	107429423	C	49	-0.9982	-6.807	1.602e-08	2-hydroxyacetaminophen sulfate* [HD4]	HDF33173	HD4	1	ALKBH8	0	0	0
oQTL_0601	428	1	SENTINEL	rs4251552	12	44181141	G	321	0.1385	5.795	1.637e-08	Benzoate [NMR]	CM0013	NMR	99	EEF1A1P17;IRAK4;RP11-73B8.3	0	0	0
oQTL_0602	429	2	SENTINEL	rs8059003	16	49156748	G	332	0.6366	5.789	1.648e-08	Lactate [mmol/l] [BRAIN]	Lac	BRAIN	1	RP11-22D3.1	0	0	0
oQTL_0603	429	2	SECONDARY	rs8059003	16	49156748	G	325	0.6191	5.659	3.363e-08	lactate [plasma]	PM527	plasma	1	RP11-22D3.1	0	0	0
oQTL_0604	430	1	SENTINEL	rs11260013	19	7759676	G	338	0.3414	5.784	1.673e-08	FCER2 : Low affinity immunoglobulin epsilon Fc receptor [SOMA]	3291-30_2	SOMA	1	FCER2	0	Blood protein levels	Low affinity immunoglobulin epsilon Fc receptor
oQTL_0605	431	1	SENTINEL	rs796149	10	31937671	G	328	0.7763	5.787	1.68e-08	X-12407 [urine]	UM33835	urine	1	GLUDP5;RP11-472N13.3	0	0	0
oQTL_0606	432	1	SENTINEL	rs7006880	8	124862604	A	309	0.4463	5.795	1.692e-08	hexanoylglycine [urine]	UM35436	urine	1	FER1L6	0	0	0
oQTL_0607	433	1	SENTINEL	rs7948367	11	78688374	A	338	0.54	5.781	1.694e-08	PRKAA2 PRKAB2 PRKAG1 : AMP Kinase (alpha2beta2gamma1) [SOMA]	5245-40_5	SOMA	1	TENM4	0	0	0
oQTL_0608	434	1	SENTINEL	rs758467	17	59314257	A	289	0.6636	5.802	1.728e-08	X-17673 [urine]	UM40770	urine	1	BCAS3	0	0	0
oQTL_0609	435	1	SENTINEL	rs11724804	4	965779	A	331	0.3925	5.779	1.74e-08	IDUA : Alpha-L-iduronidase [SOMA]	3169-70_2	SOMA	1	DGKQ;IDUA;SLC26A1	0	Parkinsons disease;Primary biliary cirrhosis	Alpha-L-iduronidase
oQTL_0610	436	1	SENTINEL	rs10890491	1	39354602	A	338	-0.3139	-5.776	1.742e-08	SPINT1 : Kunitz-type protease inhibitor 1 [SOMA]	2828-82_2	SOMA	1	GJA9;MYCBP;RHBDL2;RP5-864K19.6;RRAGC	0	Blood protein levels	Kunitz-type protease inhibitor 1
oQTL_0611	437	1	SENTINEL	rs7241292	18	9758615	G	318	0.1429	5.785	1.744e-08	Benzoate [NMR]	CM0013	NMR	99	RAB31	0	0	0
oQTL_0612	438	1	SENTINEL	rs7174505	15	96959991	A	313	-0.5067	-5.786	1.762e-08	norm.hsa.miR.2110 [Exiqon]	norm.hsa.miR.2110	Exiqon	1	RP11-522B15.4	0	0	0
oQTL_0613	439	1	SENTINEL	rs7246980	19	9225973	A	293	0.6972	5.796	1.767e-08	gamma-glutamylcitrulline* [HD4]	HDF62104	HD4	1	OR7G1;OR7G2;OR7G3	0	0	0
oQTL_0614	440	1	SENTINEL	rs183872205	3	60011473	G	319	0.3067	5.781	1.782e-08	Ethanol [NMR]	CM0021	NMR	6	FHIT	0	0	0
oQTL_0615	441	1	SENTINEL	rs770169	5	107123595	A	322	-0.5687	-5.777	1.8e-08	IgG4_G1F [Genos]	IgG4_G1F	Genos	1	RN7SKP122;RP11-231G15.1	0	0	0
oQTL_0616	442	1	SENTINEL	rs111811866	19	30228543	C	321	0.1437	5.777	1.809e-08	Benzoate [NMR]	CM0013	NMR	99	C19orf12	0	0	0
oQTL_0617	443	1	SENTINEL	rs281423	19	10435493	A	338	-0.4372	-5.768	1.825e-08	ICAM5 : Intercellular adhesion molecule 5 [SOMA]	5124-69_3	SOMA	2	FDX2;RAVER1	0	Lymphocyte count;Lymphocyte percentage of white cells;Soluble intercellular adhesion molecule 1 ICAM 1	Intercellular adhesion molecule 1;Intercellular adhesion molecule 5
oQTL_0618	444	3	SENTINEL	rs72850913	17	70912932	A	338	0.4	5.766	1.841e-08	SPARC : SPARC [SOMA]	3043-49_2	SOMA	1	SLC39A11	0	0	0
oQTL_0619	444	3	SECONDARY	rs72850913	17	70912932	A	338	0.3758	5.632	3.759e-08	APP : Amyloid beta A4 protein [SOMA]	3171-57_2	SOMA	1	SLC39A11	0	0	0
oQTL_0620	444	3	SECONDARY	rs72850913	17	70912932	A	338	0.4063	5.626	3.885e-08	PDGFA : Platelet-derived growth factor subunit A [SOMA]	4499-21_1	SOMA	2	SLC39A11	0	0	0
oQTL_0621	445	1	SENTINEL	rs17575616	1	117010232	A	294	-0.4454	-5.784	1.872e-08	3-methyl-2-oxobutyrate [HD4]	HDF44526	HD4	1	LINC01762	0	0	0
oQTL_0622	446	1	SENTINEL	rs1081076	6	132931359	A	322	-0.6371	-5.769	1.881e-08	X-02269 [plasma]	PM32549	plasma	1	TAAR3P	0	0	0
oQTL_0623	447	1	SENTINEL	rs11117683	1	216980277	C	320	0.1334	5.769	1.889e-08	Benzoate [NMR]	CM0013	NMR	99	ESRRG	0	0	0
oQTL_0624	448	1	SENTINEL	rs61201354	11	120424862	A	293	0.7548	5.781	1.911e-08	X - 16946 [HD4]	HDF46517	HD4	2	GRIK4	0	0	0
oQTL_0625	449	1	SENTINEL	rs6586893	8	19945984	A	338	0.4927	5.757	1.927e-08	CTGF : Connective tissue growth factor [SOMA]	2975-19_2	SOMA	1	AC100802.3	0	0	0
oQTL_0626	450	1	SENTINEL	rs515863	13	113839747	A	337	-0.4191	-5.758	1.927e-08	MAP2K2 : Dual specificity mitogen-activated protein kinase kinase 2 [SOMA]	3628-3_4	SOMA	2	CUL4A;PCID2	0	Blood protein levels	Dual specificity mitogen-activated protein kinase kinase 2;Protein Z-dependent protease inhibitor
oQTL_0627	451	1	SENTINEL	rs76422668	7	95361975	A	164	1.046	5.913	1.928e-08	L-urobilin [HD4]	HDF40173	HD4	1	AC002451.3;DYNC1I1	0	0	0
oQTL_0628	452	1	SENTINEL	rs11848869	14	21335266	A	321	0.1451	5.764	1.937e-08	Benzoate [NMR]	CM0013	NMR	99	RP11-219E7.3	0	Cause of death: rheumatoid arthritis, unspecified	0
oQTL_0629	453	1	SENTINEL	rs76087091	2	20798673	A	318	0.144	5.765	1.947e-08	Benzoate [NMR]	CM0013	NMR	99	HS1BP3	0	0	0
oQTL_0630	454	1	SENTINEL	rs9492647	6	130886683	A	325	0.741	5.759	1.972e-08	X-11820 [plasma]	PM33165	plasma	1	RP11-394G3.2;Y_RNA	0	0	0
oQTL_0631	455	1	SENTINEL	rs4282881	1	218188851	G	333	-0.5112	-5.754	1.991e-08	Lymphocytes (%) [CLIN]	PLAB0037	CLIN	1	LINC00210;RP11-152L7.1	0	0	0
oQTL_0632	456	1	SENTINEL	rs2050471	1	101175651	G	295	0.4473	5.772	1.993e-08	X-13772 [urine]	UM35582	urine	1	LINC01349;RP11-84O12.3;VCAM1	0	Monocyte count	0
oQTL_0633	457	1	SENTINEL	rs35423073	4	186414892	A	327	0.5763	5.756	1.996e-08	X-15503 [urine]	UM37751	urine	1	DUX4L2;PDLIM3	0	0	0
oQTL_0634	458	1	SENTINEL	rs9831941	3	78279955	A	322	0.4088	5.757	2.003e-08	SES1H4N5F1S0 [IgA]	SES1H4N5F1S0	IgA	1	LINC02050	0	0	0
oQTL_0635	459	1	SENTINEL	rs2489020	10	102385066	A	321	-0.4258	-5.754	2.05e-08	norm.hsa.miR.30c.5p [Exiqon]	norm.hsa.miR.30c.5p	Exiqon	1	HIF1AN	0	0	0
oQTL_0636	460	1	SENTINEL	rs72863686	11	17339067	C	335	-0.4442	-5.741	2.115e-08	LRIG3 : Leucine-rich repeats and immunoglobulin-like domains protein 3 [SOMA]	3322-52_2	SOMA	1	NUCB2	0	0	0
oQTL_0637	461	1	SENTINEL	rs11593785	10	20138092	G	338	-0.3109	-5.74	2.119e-08	NAPA : Alpha-soluble NSF attachment protein [SOMA]	4292-5_3	SOMA	1	PLXDC2	0	0	0
oQTL_0638	462	1	SENTINEL	rs9572361	13	70663930	G	324	0.4594	5.746	2.123e-08	X-17336 [urine]	UM40134	urine	1	ATXN8OS;KLHL1	0	0	0
oQTL_0639	463	1	SENTINEL	rs6563127	13	80216147	G	321	0.1283	5.747	2.128e-08	Benzoate [NMR]	CM0013	NMR	99	LINC01068;NDFIP2;RBM26;RBM26-AS1	0	0	0
oQTL_0640	464	1	SENTINEL	rs78162071	2	68020254	G	317	0.1392	5.748	2.128e-08	Benzoate [NMR]	CM0013	NMR	99	LINC01812	0	0	0
oQTL_0641	465	1	SENTINEL	rs80120324	17	5158142	G	321	0.5105	5.738	2.225e-08	Mannitol [NMR]	CM0035	NMR	1	RP11-333E1.1	0	0	0
oQTL_0642	466	1	SENTINEL	rs1378609	11	18258282	A	311	0.7269	5.741	2.249e-08	SAA4_P35542 [OLINK CMET]	OID01269	OLINK	2	RP11-113D6.10;RP11-113D6.9;SAA2;SAA2-SAA4;SAA4	0	0	A disintegrin and metalloproteinase with thrombospondin motifs 6;Phenylalanine--tRNA ligase, mitochondrial;Surfeit locus protein 1
oQTL_0643	467	1	SENTINEL	rs2202152	1	45506964	C	291	-0.6736	-5.748	2.295e-08	lysine [saliva]	SM1301	saliva	2	ZSWIM5	0	0	0
oQTL_0644	468	1	SENTINEL	rs1181916	7	155949992	A	334	-0.2577	-5.724	2.324e-08	CPNE1 : Copine-1 [SOMA]	5346-24_3	SOMA	3	Y_RNA	0	0	0
oQTL_0645	469	1	SENTINEL	rs117814678	9	38331920	A	321	0.1453	5.729	2.34e-08	Benzoate [NMR]	CM0013	NMR	99	RP11-113O24.3	0	0	0
oQTL_0646	470	1	SENTINEL	rs6952900	7	16524455	G	311	0.3596	5.733	2.351e-08	IGFBP6_P24592 [OLINK CMET]	OID01264	OLINK	1	SOSTDC1	0	0	0
oQTL_0647	471	1	SENTINEL	rs728868	16	50942445	A	322	0.4416	5.727	2.352e-08	X-12225 [urine]	UM33646	urine	1	LINC02128	0	0	0
oQTL_0648	472	1	SENTINEL	rs10852831	17	15292383	G	323	-0.3668	-5.725	2.376e-08	C3.DC..C4.OH. [p150]	BM0025	p150	1	RP11-849N15.4	0	0	0
oQTL_0649	473	1	SENTINEL	rs200345620	4	179102330	G	287	-0.4053	-5.743	2.384e-08	4-ethylphenylsulfate [HD4]	HDF36099	HD4	1	RN7SKP13	0	0	0
oQTL_0650	474	1	SENTINEL	rs17681324	22	48277698	A	337	-0.5815	-5.717	2.394e-08	C1S : Complement C1s subcomponent [SOMA]	3590-8_3	SOMA	1	-	0	0	0
oQTL_0651	475	1	SENTINEL	rs72954224	18	56667602	A	338	-0.375	-5.716	2.41e-08	PPID : Peptidyl-prolyl cis-trans isomerase D [SOMA]	5202-4_3	SOMA	4	OACYLP;ZNF532	0	0	0
oQTL_0652	476	1	SENTINEL	rs10745396	9	137999488	G	321	0.3617	5.723	2.413e-08	threitol [plasma]	PM35854	plasma	1	OLFM1	0	0	0
oQTL_0653	477	1	SENTINEL	rs633490	18	59758810	A	295	-0.5522	-5.735	2.425e-08	4-ethylphenylsulfate [plasma]	PM36099	plasma	1	KIAA1468;PIGN	0	0	0
oQTL_0654	478	1	SENTINEL	rs7218762	17	65029608	G	299	-0.4576	-5.732	2.434e-08	DIABLO_Q9NR28 [OLINK MET]	OID01145	OLINK	1	CACNG4	0	0	0
oQTL_0655	479	1	SENTINEL	rs1695	11	67352689	G	325	-0.4332	-5.715	2.495e-08	X-12114 [urine]	UM33529	urine	1	C11orf72;GSTP1	0	Height;Mean corpuscular hemoglobin;Mean corpuscular volume	Glutathione S-transferase P
oQTL_0656	480	3	SENTINEL	rs7720303	5	169616366	A	338	-0.373	-5.709	2.505e-08	EIF5A : Eukaryotic translation initiation factor 5A-1 [SOMA]	3884-5_1	SOMA	1	LINC01187	0	0	0
oQTL_0657	480	3	SECONDARY	rs7720303	5	169616366	A	338	-0.3691	-5.642	3.573e-08	CRK : Adapter molecule crk [SOMA]	4976-57_1	SOMA	1	LINC01187	0	0	0
oQTL_0658	480	3	SECONDARY	rs7720303	5	169616366	A	338	-0.3738	-5.584	4.857e-08	UFM1 : Ubiquitin-fold modifier 1 [SOMA]	3836-51_2	SOMA	1	LINC01187	0	0	0
oQTL_0659	481	1	SENTINEL	rs8034792	15	93036891	A	335	-0.3784	-5.706	2.557e-08	Mean systolic blood pressure (mmHg) [CLIN]	MEAN_SYS	CLIN	1	C15orf32	0	0	0
oQTL_0660	482	1	SENTINEL	rs648222	18	9688598	A	338	0.4284	5.702	2.59e-08	IL4R : Interleukin-4 receptor subunit alpha [SOMA]	3055-54_2	SOMA	1	KRT18P8	0	0	0
oQTL_0661	483	1	SENTINEL	rs62450333	7	15368729	G	320	0.145	5.709	2.608e-08	Benzoate [NMR]	CM0013	NMR	99	AGMO	0	0	0
oQTL_0662	484	1	SENTINEL	rs757604	16	5674561	G	321	0.1397	5.708	2.613e-08	Benzoate [NMR]	CM0013	NMR	99	RP11-420N3.3	0	Treatment with topiramate	0
oQTL_0663	485	1	SENTINEL	rs73607991	11	123321563	A	336	-0.3781	-5.7	2.629e-08	PTPN1 : Tyrosine-protein phosphatase non-receptor type 1 [SOMA]	3005-5_2	SOMA	2	GRAMD1B	0	0	0
oQTL_0664	486	1	SENTINEL	rs34855281	15	40547197	A	332	-0.7162	-5.701	2.649e-08	Phospholipids to total lipds ratio in small HDL [%] [BRAIN]	S-HDL-PL_%	BRAIN	1	PAK6	0	0	0
oQTL_0665	487	1	SENTINEL	rs12045709	1	147111802	G	303	0.5812	5.714	2.655e-08	ACP6_Q9NPH0 [OLINK MET]	OID01129	OLINK	2	ACP6;BCL9	0	0	0
oQTL_0666	488	1	SENTINEL	rs74233064	11	22108948	A	309	0.4832	5.71	2.663e-08	CE [LD]	CE	LD	1	CTD-2019O4.1	0	0	0
oQTL_0667	489	1	SENTINEL	rs28373882	4	68167336	G	321	0.358	5.702	2.703e-08	Galactose [NMR]	CM0024	NMR	7	AC112518.3;RP11-584P21.2	0	0	0
oQTL_0668	490	1	SENTINEL	rs2972619	19	48406374	A	321	-0.6086	-5.699	2.746e-08	X-11440 [plasma]	PM32757	plasma	1	AC124853.1;BSPH1;SULT2A1	21-hydroxypregnenolone disulfate;21-hydroxypregnenolonedisulfate;4-androsten-3alpha,17alpha-diol monosulfate (3);4-androsten-3alpha,17alpha-diolmonosulfate;4-androsten-3beta,17beta-diol disulfate (1);4-androsten-3beta,17beta-diol disulfate 1*;4-androsten-3beta,17beta-dioldisulfate;5alpha-androstan-3beta,17beta-diol disulfate;5alpha-androstan-3beta,17beta-dioldisulfate;Androsterone sulfate;Dehydroisoandrosterone sulfate (DHEA-S);Pregn steroid monosulfate;Pregnen-diol disulfate;Pregnen-dioldisulfate;Pregnsteroidmonosulfate;X-11440;X-12456;X-12850;X-13429;X-24435;X - 11440;X - 24435	Cholelithiasis;Dehydroepiandrosterone sulfate;Dehydroepiandrosterone sulphate levels;Dihydroepiandrosterone sulphate;Self-reported cholelithiasis or gall stones;Serum dehydroepiandrosterone sulphate DHEAS;Serum dehydroepiandrosterone sulphate DHEAS females	DNA repair protein RAD51 homolog 4
oQTL_0669	491	1	SENTINEL	rs78403888	6	71134439	A	319	0.14	5.699	2.76e-08	Benzoate [NMR]	CM0013	NMR	99	FAM135A	0	0	0
oQTL_0670	492	1	SENTINEL	rs2531757	3	45850520	A	178	-0.5799	-5.814	2.805e-08	gamma-glutamyl-epsilon-lysine [HD4]	HDF33934	HD4	1	TKT	0	0	C-C motif chemokine 4
oQTL_0671	493	1	SENTINEL	rs4771006	13	27282684	A	174	0.572	5.818	2.848e-08	X-12609 [urine]	UM34203	urine	1	WASF3	0	0	0
oQTL_0672	494	1	SENTINEL	rs74691494	1	233424428	A	273	0.6016	5.717	2.864e-08	taurolithocholate 3-sulfate [plasma]	PM36850	plasma	1	PCNX2	0	0	0
oQTL_0673	495	1	SENTINEL	rs1328132	6	9771091	A	294	-0.4205	-5.698	2.966e-08	X - 12100 [HD4]	HDF47687	HD4	1	OFCC1	0	0	0
oQTL_0674	496	1	SENTINEL	rs61363273	14	62922032	A	309	0.5023	5.688	3e-08	PE [LD]	PE	LD	1	RP11-395B20.2	0	0	0
oQTL_0675	497	1	SENTINEL	rs72673031	4	122393724	G	338	0.4901	5.674	3.007e-08	SEMA3A : Semaphorin-3A [SOMA]	3222-11_2	SOMA	2	RP11-170N16.1;TUBB4BP5	0	0	0
oQTL_0676	498	4	SENTINEL	rs375872226	1	212636985	G	331	0.3932	5.677	3.007e-08	Free cholesterol in small LDL [mmol/l] [BRAIN]	S-LDL-FC	BRAIN	1	-	0	0	0
oQTL_0677	498	4	SECONDARY	rs375872226	1	212636985	G	330	0.3876	5.651	3.474e-08	Esterified cholesterol [mmol/l] [BRAIN]	EstC	BRAIN	1	-	0	0	0
oQTL_0678	498	4	SECONDARY	rs375872226	1	212636985	G	330	0.377	5.601	4.511e-08	Sphingomyelins [mmol/l] [BRAIN]	SM.x	BRAIN	1	-	0	0	0
oQTL_0679	498	4	SECONDARY	rs375872226	1	212636985	G	331	0.3884	5.584	4.924e-08	Free cholesterol in medium LDL [mmol/l] [BRAIN]	M-LDL-FC	BRAIN	1	-	0	0	0
oQTL_0680	499	1	SENTINEL	rs4778758	15	80466324	A	290	-0.5254	-5.693	3.07e-08	argininate* [HD4]	HDF57461	HD4	1	FAH;LINC01314	0	0	0
oQTL_0681	500	1	SENTINEL	rs288549	6	157189013	G	292	0.5688	5.691	3.095e-08	ribose [saliva]	SM12080	saliva	1	ARID1B	0	0	0
oQTL_0682	501	1	SENTINEL	rs945329	1	101084273	A	328	0.4249	5.673	3.095e-08	4-hydroxybenzoate [urine]	UM21133	urine	1	LINC01349;RP11-84O12.2;VCAM1	0	0	0
oQTL_0683	502	1	SENTINEL	rs11972628	7	121967298	G	286	0.6373	5.693	3.107e-08	X-10457 [urine]	UM33014	urine	1	CADPS2;FEZF1	0	0	0
oQTL_0684	503	1	SENTINEL	rs824890	5	158052650	A	338	0.4822	5.668	3.117e-08	POR : NADPH--cytochrome P450 reductase [SOMA]	2731-29_2	SOMA	1	CTC-207P7.1;EBF1	0	0	0
oQTL_0685	504	1	SENTINEL	rs74951888	7	87984136	A	321	0.3317	5.672	3.162e-08	Galactose [NMR]	CM0024	NMR	7	STEAP4	0	0	0
oQTL_0686	505	1	SENTINEL	rs77829044	15	57941481	G	294	-0.7009	-5.681	3.233e-08	arachidate (20:0) [HD4]	HDF01118	HD4	1	GCOM1	0	0	0
oQTL_0687	506	1	SENTINEL	rs9878516	3	27782360	A	321	0.1278	5.667	3.259e-08	Benzoate [NMR]	CM0013	NMR	99	EOMES;FECHP1	0	0	0
oQTL_0688	507	1	SENTINEL	rs9844757	3	49343601	C	338	0.8547	5.653	3.368e-08	TXNDC12 : Thioredoxin domain-containing protein 12 [SOMA]	4815-25_3	SOMA	2	ARIH2;ARIH2OS;BSN;C3orf62;C3orf84;CCDC36;CCDC71;DAG1;IMPDH2;IP6K1;KLHDC8B;LAMB2;NICN1;P4HTM;PRKAR2A;QARS;QRICH1;RHOA;RNF123;RP11-694I15.7;RP11-949J7.8;SLC25A20;USP19;USP4;WDR6	0	High light scatter percentage of red cells;High light scatter reticulocyte count;Immature fraction of reticulocytes;Qualifications: college or university degree;Reticulocyte count;Reticulocyte fraction of red cells	Alcohol dehydrogenase 1B;Erythrocyte band 7 integral membrane protein;PR domain zinc finger protein 1;Tensin-2;Teratocarcinoma-derived growth factor 1;Thioredoxin domain-containing protein 12;Transmembrane protease serine 11D;Tumor necrosis factor ligand superfamily member 6, soluble form;Tumor necrosis factor receptor superfamily member 27
oQTL_0689	508	1	SENTINEL	rs62073125	17	71043626	G	113	-1.276	-5.937	3.385e-08	X-19366 [saliva]	SM42842	saliva	1	SLC39A11	0	0	0
oQTL_0690	509	1	SENTINEL	rs6431176	2	127533079	A	19	0.6931	9.476	3.386e-08	X-17254 [urine]	UM39962	urine	1	RNU6-675P	0	0	0
oQTL_0691	510	1	SENTINEL	rs1368402	5	145717285	C	247	0.5629	5.702	3.402e-08	alpha-ketobutyrate [saliva]	SM42107	saliva	1	RP11-449H3.3	0	0	0
oQTL_0692	511	1	SENTINEL	rs13338522	16	83510004	A	332	-0.4139	-5.652	3.433e-08	AKR1A1 : Alcohol dehydrogenase [NADP(+)] [SOMA]	4192-10_2	SOMA	1	CDH13	0	0	0
oQTL_0693	512	1	SENTINEL	rs7935726	11	18246943	A	308	-0.4213	-5.66	3.491e-08	SAA4_P35542 [OLINK CMET]	OID01269	OLINK	2	RP11-113D6.10;RP11-113D6.9;SAA2;SAA2-SAA4;SAA4	0	0	0
oQTL_0694	513	1	SENTINEL	rs9361858	6	82464216	C	338	0.3204	5.646	3.494e-08	Human-virus : Protein E7_HPV18 [SOMA]	2624-31_2	SOMA	1	FAM46A	0	Granulocyte percentage of myeloid white cells;Monocyte count;Monocyte percentage of white cells	0
oQTL_0695	514	1	SENTINEL	rs67278742	15	22992389	C	310	0.455	5.657	3.523e-08	MET_P08581 [OLINK CMET]	OID01238	OLINK	1	CYFIP1	0	0	0
oQTL_0696	515	1	SENTINEL	rs6659442	1	244370950	C	323	-0.464	-5.649	3.566e-08	C7.DC [p150]	BM0038	p150	1	RP11-278H7.3	0	0	0
oQTL_0697	516	1	SENTINEL	rs803444	6	151266717	A	290	0.4243	5.664	3.587e-08	cysteine [HD4]	HDF01868	HD4	1	MTHFD1L	0	0	0
oQTL_0698	517	1	SENTINEL	rs12325064	16	54369458	C	325	0.5758	5.646	3.601e-08	4-vinylphenol sulfate [plasma]	PM36098	plasma	1	LINC02140;RP11-434E6.4	0	0	0
oQTL_0699	518	1	SENTINEL	rs11734413	4	100512350	A	321	0.1302	5.645	3.661e-08	Benzoate [NMR]	CM0013	NMR	99	C4orf17;MTTP;RP11-766F14.2	0	0	0
oQTL_0700	519	1	SENTINEL	rs72672969	4	123777869	G	321	0.1341	5.644	3.67e-08	Benzoate [NMR]	CM0013	NMR	99	FGF2	0	0	0
oQTL_0701	520	1	SENTINEL	rs11084094	19	52119546	G	338	-0.3136	-5.637	3.675e-08	SIGLEC14 : Sialic acid-binding Ig-like lectin 14 [SOMA]	5125-6_3	SOMA	2	AC018755.18	0	0	Dolichyl-diphosphooligosaccharide--protein glycosyltransferase subunit 1;Sialic acid-binding Ig-like lectin 14
oQTL_0702	521	1	SENTINEL	rs11692659	2	235942799	A	297	0.5989	5.65	3.77e-08	pelargonate (9:0) [saliva]	SM12035	saliva	1	SH3BP4	0	0	0
oQTL_0703	522	1	SENTINEL	rs16985456	20	44701824	C	321	0.1389	5.639	3.779e-08	Benzoate [NMR]	CM0013	NMR	99	NCOA5	0	0	0
oQTL_0704	523	1	SENTINEL	rs4702243	5	5207240	C	322	0.3981	5.638	3.784e-08	norm.hsa.miR.154.5p [Exiqon]	norm.hsa.miR.154.5p	Exiqon	1	ADAMTS16	0	0	0
oQTL_0705	524	1	SENTINEL	rs6800503	3	143892876	A	211	-0.5533	-5.712	3.797e-08	alanylvaline [saliva]	SM37084	saliva	1	RNA5SP144;SIAH2	0	0	0
oQTL_0706	525	1	SENTINEL	rs2329151	13	80600339	G	332	0.3782	5.632	3.807e-08	Total cholesterol to total lipids ratio in small LDL [%] [BRAIN]	S-LDL-C_%	BRAIN	1	LINC01080	0	0	0
oQTL_0707	526	1	SENTINEL	rs7109278	11	563649	A	300	-0.6011	-5.647	3.818e-08	CDHR5_Q9HBB8 [OLINK MET]	OID01143	OLINK	1	CDHR5;HRAS;LMNTD2;LRRC56;PHRF1;RASSF7;RP13-46H24.1	0	0	0
oQTL_0708	527	1	SENTINEL	rs118081952	18	4404411	A	320	0.1332	5.634	3.881e-08	Benzoate [NMR]	CM0013	NMR	99	DLGAP1	0	0	0
oQTL_0709	528	1	SENTINEL	rs62118692	2	167756	A	335	0.6624	5.627	3.884e-08	ACP1 : Low molecular weight phosphotyrosine protein phosphatase [SOMA]	3858-5_1	SOMA	3	AC079779.5;AC079779.7;SH3YL1	0	0	Low molecular weight phosphotyrosine protein phosphatase
oQTL_0710	529	1	SENTINEL	rs13264091	8	128536454	C	46	1.133	6.636	3.908e-08	dihydroferulic acid [plasma]	PM40481	plasma	1	CASC8	0	0	0
oQTL_0711	530	1	SENTINEL	rs7206714	16	10177995	C	331	-0.348	-5.626	3.956e-08	Waist-to-hip ratio [CLIN]	WHR	CLIN	1	GRIN2A	0	Impedance of leg left;Impedance of leg right;Impedance of whole body	0
oQTL_0712	531	1	SENTINEL	rs73386814	7	80331058	A	317	0.1351	5.631	3.973e-08	Benzoate [NMR]	CM0013	NMR	99	CD36	0	0	0
oQTL_0713	532	1	SENTINEL	rs4716985	7	155884468	A	322	-0.3713	-5.627	4.013e-08	cys-gly, oxidized [plasma]	PM18368	plasma	1	AC021218.2;Y_RNA	0	0	0
oQTL_0714	533	1	SENTINEL	rs4680228	3	155736888	A	280	0.4194	5.647	4.022e-08	2-aminooctanoate [HD4]	HDF43343	HD4	1	VN2R1P	0	0	0
oQTL_0715	534	1	SENTINEL	rs11786335	8	117542612	A	321	0.1341	5.627	4.025e-08	Benzoate [NMR]	CM0013	NMR	99	EIF3H	0	0	0
oQTL_0716	535	1	SENTINEL	rs115893366	2	180564822	C	189	0.6236	5.727	4.029e-08	5alpha-androstan-3alpha,17beta-diol monosulfate (2) [HD4]	HDF37185	HD4	1	ZNF385B	0	0	0
oQTL_0717	536	1	SENTINEL	rs7080648	10	23726421	G	319	0.1346	5.627	4.036e-08	Benzoate [NMR]	CM0013	NMR	99	OTUD1	0	0	0
oQTL_0718	537	1	SENTINEL	rs13099443	3	140137723	A	338	-0.4081	-5.618	4.052e-08	CPB2 : Carboxypeptidase B2 [SOMA]	3518-54_2	SOMA	2	CLSTN2	0	0	0
oQTL_0719	538	1	SENTINEL	rs6800979	3	187995408	G	338	0.3846	5.618	4.06e-08	KLK5 : Kallikrein-5 [SOMA]	3201-49_2	SOMA	1	LPP	0	0	0
oQTL_0720	539	1	SENTINEL	rs10496097	2	62757393	A	338	0.4851	5.618	4.065e-08	TNFRSF8 : Tumor necrosis factor receptor superfamily member 8 [SOMA]	2605-49_2	SOMA	1	AC092155.1;PSAT1P2	0	0	0
oQTL_0721	540	1	SENTINEL	rs12258848	10	38406059	A	337	0.5264	5.617	4.096e-08	MSLN : Mesothelin [SOMA]	3893-64_1	SOMA	2	RP11-291L22.9;RP11-508N22.2;RP11-508N22.9;ZNF37A	0	0	0
oQTL_0722	541	1	SENTINEL	rs7647349	3	140848571	A	338	0.4651	5.616	4.106e-08	DIABLO : Diablo homolog, mitochondrial [SOMA]	3122-6_2	SOMA	1	SPSB4	0	0	0
oQTL_0723	542	1	SENTINEL	rs59778363	6	25137985	G	335	-0.5373	-5.617	4.107e-08	CD36 : Platelet glycoprotein 4 [SOMA]	2973-15_2	SOMA	2	CMAHP	0	0	0
oQTL_0724	543	1	SENTINEL	rs7529482	1	203659355	G	310	-0.3904	-5.626	4.141e-08	CR2_P20023 [OLINK CMET]	OID01258	OLINK	1	ATP2B4	0	Mean corpuscular hemoglobin concentration;Mean corpuscular volume	0
oQTL_0725	544	1	SENTINEL	rs12286432	11	96797205	A	311	0.5373	5.625	4.163e-08	MBL2_P11226 [OLINK CMET]	OID01243	OLINK	3	MED28P5	0	0	0
oQTL_0726	545	1	SENTINEL	rs12712102	2	102059854	A	282	-0.418	-5.637	4.23e-08	X - 21286 [HD4]	HDF46295	HD4	1	RFX8	0	0	0
oQTL_0727	546	1	SENTINEL	rs2709002	7	9598964	A	338	0.3292	5.61	4.232e-08	PDCD1LG2 : Programmed cell death 1 ligand 2 [SOMA]	3004-67_2	SOMA	2	AC079756.1	0	0	0
oQTL_0728	547	1	SENTINEL	rs12597181	16	80933034	A	169	-0.6586	-5.746	4.235e-08	X-17345 [plasma]	PM40145	plasma	1	LINC02170	0	0	0
oQTL_0729	548	1	SENTINEL	rs7100815	10	110348376	G	292	0.4121	5.63	4.249e-08	oleoylcarnitine (C18:1) [HD4]	HDF35160	HD4	1	RP11-163F15.1	0	0	0
oQTL_0730	549	1	SENTINEL	rs17617168	15	36265726	A	319	0.1373	5.617	4.252e-08	Benzoate [NMR]	CM0013	NMR	99	RP11-184D12.1	0	0	0
oQTL_0731	550	1	SENTINEL	rs12600081	16	81875799	A	294	-0.5752	-5.629	4.253e-08	X - 11442 [HD4]	HDF46443	HD4	2	PLCG2	0	0	0
oQTL_0732	551	1	SENTINEL	rs6076122	20	23731494	A	333	0.3978	5.611	4.264e-08	CST2 : Cystatin-SA [SOMA]	4324-33_2	SOMA	1	CST1;CST2P1	0	0	0
oQTL_0733	552	1	SENTINEL	rs4675833	2	241947122	G	291	0.5073	5.629	4.284e-08	3-(4-hydroxyphenyl)propionate [saliva]	SM39587	saliva	1	SNED1	0	0	0
oQTL_0734	553	1	SENTINEL	rs73200415	21	34340312	C	321	0.1362	5.614	4.295e-08	Benzoate [NMR]	CM0013	NMR	99	AP000282.2	0	0	0
oQTL_0735	554	1	SENTINEL	rs4969056	17	71038959	A	319	0.2257	5.615	4.307e-08	Ethanol [NMR]	CM0021	NMR	6	SLC39A11	0	0	0
oQTL_0736	555	1	SENTINEL	rs707921	6	31625541	A	311	-0.6115	-5.616	4.356e-08	APOM_O95445 [OLINK CMET]	OID01221	OLINK	1	ABHD16A;APOM;BAG6;GPANK1;LY6G5B;LY6G5C;PRRC2A;XXbac-BPG32J3.19;XXbac-BPG32J3.22	0	Age-related macular degeneration;Granulocyte count;Lymphocyte count;Monocyte count;Myeloid white cell count;Rheumatoid arthritis;Sum neutrophil eosinophil counts;White blood cell count	alpha-2-macroglobulin receptor-associated protein;Apolipoprotein M;Complement C4
oQTL_0737	556	1	SENTINEL	rs1174595	12	58715520	A	266	-0.6532	-5.64	4.368e-08	N-oxalyl glycine (NOG) [HD4]	HDF57776	HD4	1	RP11-340M11.1;RPL21P103	0	Self-reported ureteric obstruction or hydronephrosis	0
oQTL_0738	557	1	SENTINEL	rs1992	17	29859016	A	328	0.4065	5.608	4.379e-08	X-13728 [urine]	UM35538	urine	1	RAB11FIP4	0	Heel bone mineral density	0
oQTL_0739	558	1	SENTINEL	rs9305856	21	19607543	G	17	-1.126	-10.1	4.385e-08	X-17457 [plasma]	PM40286	plasma	3	CHODL	0	0	0
oQTL_0740	559	1	SENTINEL	rs2517355	8	17995760	A	17	1.126	10.1	4.385e-08	X-17457 [plasma]	PM40286	plasma	3	NAT1	0	0	0
oQTL_0741	560	1	SENTINEL	rs500859	9	78068102	G	17	-1.126	-10.1	4.385e-08	X-17457 [plasma]	PM40286	plasma	3	RP11-323A7.1	0	0	0
oQTL_0742	561	1	SENTINEL	rs4958343	5	152825092	A	338	0.3396	5.603	4.394e-08	EPHA1 : Ephrin type-A receptor 1 [SOMA]	3431-54_2	SOMA	1	CTB-95D12.1;GRIA1	0	0	0
oQTL_0743	562	1	SENTINEL	rs1880590	17	62289347	G	336	0.3742	5.604	4.399e-08	ARSA : Arylsulfatase A [SOMA]	3583-54_6	SOMA	1	TEX2	0	Systolic blood pressure	0
oQTL_0744	563	1	SENTINEL	rs62288502	3	190882534	A	331	-0.456	-5.605	4.416e-08	LEPR : Leptin receptor [SOMA]	5400-52_3	SOMA	2	-	0	0	0
oQTL_0745	564	1	SENTINEL	rs6745975	2	239646741	G	55	0.7782	6.383	4.421e-08	X-19183 [plasma]	PM42659	plasma	1	LINC01937	0	Hair or balding pattern: pattern 3;Hair or balding pattern: pattern 4	0
oQTL_0746	565	1	SENTINEL	rs115913426	4	25968624	A	320	0.1296	5.607	4.465e-08	Benzoate [NMR]	CM0013	NMR	99	snoU13	0	0	0
oQTL_0747	566	1	SENTINEL	rs4252194	6	161158729	A	338	-0.5453	-5.599	4.481e-08	PLG : Angiostatin [SOMA]	3710-49_2	SOMA	1	PLG	0	0	0
oQTL_0748	567	1	SENTINEL	rs2403441	11	19523388	A	338	0.3338	5.599	4.485e-08	BGN : Biglycan [SOMA]	3284-75_1	SOMA	1	NAV2	0	0	0
oQTL_0749	568	1	SENTINEL	rs79442208	11	125885791	A	334	-0.54	-5.6	4.5e-08	CDON : Cell adhesion molecule-related/down-regulated by oncogenes [SOMA]	4541-49_2	SOMA	1	CDON	0	0	Cell adhesion molecule-related/down-regulated by oncogenes
oQTL_0750	569	1	SENTINEL	rs17377720	10	11197077	A	321	0.1366	5.605	4.505e-08	Benzoate [NMR]	CM0013	NMR	99	CELF2	0	0	0
oQTL_0751	570	1	SENTINEL	rs9285014	5	93796132	A	338	-0.5067	-5.596	4.553e-08	CTLA4 : Cytotoxic T-lymphocyte protein 4 [SOMA]	3022-4_2	SOMA	1	KIAA0825	0	0	0
oQTL_0752	571	1	SENTINEL	rs17377828	1	42824317	C	294	-0.6036	-5.616	4.553e-08	bromine [HD4]	HDF63012	HD4	2	RIMKLA;RP11-223A3.1	0	0	0
oQTL_0753	572	1	SENTINEL	rs9323964	14	97654649	A	338	0.3623	5.596	4.561e-08	PSMA2 : Proteasome subunit alpha type-2 [SOMA]	4280-47_2	SOMA	1	RP11-359N5.1	0	0	0
oQTL_0754	573	1	SENTINEL	rs67220436	1	40614013	G	327	-0.7731	-5.598	4.607e-08	X-12108 [urine]	UM33523	urine	1	PPT1;RLF;RP11-115D7.3	0	0	Palmitoyl-protein thioesterase 1
oQTL_0755	574	1	SENTINEL	rs16860351	2	220690131	A	308	-0.4402	-5.606	4.63e-08	TAG53:6-FA18:2 [LD]	TAG53:6-FA18:2	LD	1	AC009502.4;LINC01803;SERPINE2	0	0	0
oQTL_0756	575	1	SENTINEL	rs2006092	22	24995668	G	328	0.4009	5.597	4.631e-08	gamma-glutamylphenylalanine [urine]	UM33422	urine	1	GGT1	Cysteine-glutathione disulfide	Gamma glutamyl transferase;Serum gamma glutamyl transferase activity in adults	0
oQTL_0757	576	1	SENTINEL	rs12056091	7	96758671	A	338	0.3937	5.592	4.643e-08	CKB : Creatine kinase B-type [SOMA]	3800-71_2	SOMA	1	SDHAF3	0	0	0
oQTL_0758	577	1	SENTINEL	rs12323456	14	38861500	A	321	0.1264	5.599	4.653e-08	Benzoate [NMR]	CM0013	NMR	99	RP11-96D24.1	0	0	0
oQTL_0759	578	1	SENTINEL	rs5994213	22	17709828	A	303	-0.4612	-5.607	4.656e-08	ADGRE2_Q9UHX3 [OLINK MET]	OID01180	OLINK	1	CECR1;CECR9	0	0	0
oQTL_0760	579	1	SENTINEL	rs12315029	12	58816912	C	321	0.1389	5.597	4.696e-08	Benzoate [NMR]	CM0013	NMR	99	RP11-340M11.1	0	0	0
oQTL_0761	580	1	SENTINEL	rs6705665	2	40270322	G	16	-0.9882	-10.57	4.707e-08	X-16820 [saliva]	SM39401	saliva	2	SLC8A1-AS1	0	0	0
oQTL_0762	581	1	SENTINEL	rs2659690	3	128181777	G	16	-0.9882	-10.57	4.707e-08	X-16820 [saliva]	SM39401	saliva	2	DNAJB8	0	0	0
oQTL_0763	582	1	SENTINEL	rs3132470	6	31451370	G	337	-0.7462	-5.586	4.808e-08	MICB : MHC class I polypeptide-related sequence B [SOMA]	5102-55_3	SOMA	2	ATP6V1G2;DDX39B;HCP5;HLA-B;LINC01149;LTB;MICA;MICB;NCR3;TBC1D22B;XXbac-BPG181B23.6	0	Allopurinol related Stevens Johnson syndrome or toxic epidermal necrolysis;Arm fat-free mass left;Arm fat-free mass right;Arm predicted mass left;Arm predicted mass right;Asthma;Basal metabolic rate;Basophil count;Cardiac neonatal lupus;Comparative body size at age 10;Comparative height size at age 10;Diabetes diagnosed by doctor;Diastolic blood pressure;Doctor diagnosed sarcoidosis;Eosinophil count;Eosinophil percentage of granulocytes;Eosinophil percentage of white cells;Forced expiratory volume in 1-second, predicted percentage;Granulocyte count;HDL in metabolic styndrome subjects without diabetes;Height;Hematocrit;Hemoglobin concentration;High light scatter percentage of red cells;High light scatter reticulocyte count;Hip circumference;Idiopathic membranous nephropathy;IgA deficiency;Impedance of leg left;Impedance of leg right;Insulin-dependent diabetes mellitus;Intestinal malabsorption;Leg fat-free mass left;Leg fat-free mass right;Leg predicted mass left;Leg predicted mass right;Long-standing illness, disability or infirmity;Lung cancer;Lupus erythematosus systemic;Lupus vulgaris;Lymphocyte count;Medication for cholesterol, blood pressure or diabetes: insulin;Medication for pain relief, constipation, heartburn: none of the above;Medication for pain relief, constipation, heartburn: paracetamol;Metabolic syndrome;Metabolic syndrome x;Monocyte count;Mouth or teeth dental problems: dentures;Myasthenia gravis;Myeloid white cell count;Myositis;Neonatal lupus;Neutrophil count;Neutrophil percentage of granulocytes;Other serious medical condition or disability diagnosed by doctor;Platelet count;Plateletcrit;Primary sclerosing cholangitis;Red blood cell count;Red cell distribution width;Reticulocyte count;Reticulocyte fraction of red cells;Schizophrenia;Self-reported adrenocortical insufficiency or addisons disease;Self-reported asthma;Self-reported hyperthyroidism or thyrotoxicosis;Self-reported hypothyroidism or myxoedema;Self-reported malabsorption or coeliac disease;Self-reported psoriasis;Self-reported sarcoidosis;Self-reported sjogrens syndrome or sicca syndrome;Self-reported systemic lupus erythematosis or sle;Self-reported type 1 diabetes;Sitting height;Started insulin within one year diagnosis of diabetes;Sum basophil neutrophil counts;Sum eosinophil basophil counts;Sum neutrophil eosinophil counts;Systemic lupus erythematosus;Total cholesterol;Treatment with carbimazole;Treatment with fludrocortisone;Treatment with insulin;Treatment with insulin product;Treatment with levothyroxine sodium;Treatment with thyroxine product;Triglycerides;Trunk fat-free mass;Trunk predicted mass;Type 1 diabetes;Type 1 diabetes combined control dataset;Unspecified haematuria;Weight;White blood cell count;Whole body fat-free mass;Whole body water mass	Beta-2-microglobulin;Beta-defensin 119;cAMP-specific 3,5-cyclic phosphodiesterase 4D;Complement C4;Glutamate receptor 4;Granulysin;HLA class II histocompatibility antigen, DQ alpha 2 chain;Interleukin-21;MHC class I polypeptide-related sequence A;MHC class I polypeptide-related sequence B;Rac GTPase-activating protein 1;T-cell surface protein tactile;Trypsin-3;Ubiquitin-like protein ISG15
oQTL_0764	583	1	SENTINEL	rs2613522	17	76120065	G	310	0.3877	5.597	4.821e-08	mannitol [plasma]	PM15335	plasma	1	TMC6	0	High light scatter percentage of red cells;High light scatter reticulocyte count;Immature fraction of reticulocytes;Mean corpuscular hemoglobin;Mean corpuscular volume;Plateletcrit;Red blood cell count;Red cell distribution width;Reticulocyte count;Reticulocyte fraction of red cells	0
oQTL_0765	584	1	SENTINEL	rs10982000	9	116668012	A	205	-0.5517	-5.67	4.852e-08	mannose-6-phosphate [saliva]	SM1470	saliva	1	ZNF618	0	0	0
oQTL_0766	585	1	SENTINEL	rs4443656	8	21541084	A	338	-0.3092	-5.582	4.905e-08	GFRA2 : GDNF family receptor alpha-2 [SOMA]	2515-14_3	SOMA	1	GFRA2	0	Blood protein levels	GDNF family receptor alpha-2
oQTL_0767	586	1	SENTINEL	rs2691241	19	51557692	G	338	-0.363	-5.581	4.925e-08	IL22RA2 : Interleukin-22 receptor subunit alpha-2 [SOMA]	5087-5_3	SOMA	1	KLK13	0	0	0
oQTL_0768	587	1	SENTINEL	rs114990227	2	16634923	G	321	0.134	5.587	4.958e-08	Benzoate [NMR]	CM0013	NMR	99	AC010880.1;AC104623.2;FAM49A	0	0	0

### Sheet: ST13
ID	NASSOC CPG	CPGID	CHR	POS	UCSC_RefGene_Name	UCSC_RefGene_Group	BETA	SE	PVALUE	TRAIT	TRAITID	PLAT	NASSOC TRAIT
oQTM_0001	1	cg26831081	20	60074364	TAF4	TSS200	1.0073	0.0148656	8.86168e-194	Benzoate [NMR]	CM0013	NMR	249
oQTM_0002	1	cg05877118	13	99304824	CLYBL	Body	-1.00362	0.0161604	2.35595e-182	Benzoate [NMR]	CM0013	NMR	249
oQTM_0003	1	cg03955321	15	39481844	NDUFAF1;NDUFAF1	1stExon;5'UTR	0.9868	0.0187065	2.13032e-161	Benzoate [NMR]	CM0013	NMR	249
oQTM_0004	1	cg00515242	17	62303113	CACNG5;CACNG5	TSS1500;TSS1500	-0.975277	0.0202874	8.92788e-150	Benzoate [NMR]	CM0013	NMR	249
oQTM_0005	1	cg04477675	6	33276427	SLC39A7;SLC39A7;RXRB	TSS200;TSS200;TSS200	0.973016	0.0205402	5.8672e-148	Benzoate [NMR]	CM0013	NMR	249
oQTM_0006	1	cg01317050	10	88268047	WAPAL	5'UTR	-0.968318	0.0205249	1.87423e-147	Benzoate [NMR]	CM0013	NMR	249
oQTM_0007	1	cg04996251	5	52892254	NDUFS4	1stExon	0.967956	0.0213185	9.32724e-143	Benzoate [NMR]	CM0013	NMR	249
oQTM_0008	1	cg05205813	10	18589419	CACNB2;CACNB2;CACNB2;CACNB2;CACNB2;CACNB2;CACNB2	Body;Body;Body;Body;Body;TSS200;Body	-0.966703	0.0214326	6.00613e-142	Benzoate [NMR]	CM0013	NMR	249
oQTM_0009	1	cg01336446	17	60720359	0	0	-0.957276	0.0230426	4.71391e-132	Benzoate [NMR]	CM0013	NMR	249
oQTM_0010	1	cg26229087	6	25125615	0	0	-0.951021	0.0237942	1.73207e-127	Benzoate [NMR]	CM0013	NMR	249
oQTM_0011	1	cg20318353	10	27189855	ABI1;ABI1;ABI1;ABI1;ABI1;ABI1;ABI1;ABI1	1stExon;1stExon;1stExon;5'UTR;5'UTR;1stExon;5'UTR;5'UTR	0.930178	0.0246818	1.16844e-120	Benzoate [NMR]	CM0013	NMR	249
oQTM_0012	1	cg18677716	21	46689777	PCNT	3'UTR	-0.663293	0.0178619	5.74852e-119	Benzoate [NMR]	CM0013	NMR	249
oQTM_0013	1	cg07611933	16	2713246	0	0	-0.927326	0.026183	1.32712e-113	Benzoate [NMR]	CM0013	NMR	249
oQTM_0014	1	cg09008589	7	42180854	GLI3	Body	-0.928334	0.0262376	1.71535e-113	Benzoate [NMR]	CM0013	NMR	249
oQTM_0015	1	cg04402575	3	135528402	0	0	-0.914686	0.0274116	5.28979e-107	Benzoate [NMR]	CM0013	NMR	249
oQTM_0016	1	cg13139838	6	31490176	MICA	Body	-0.892135	0.0270416	9.20326e-106	Benzoate [NMR]	CM0013	NMR	249
oQTM_0017	1	cg02002960	19	5406386	ZNRF4	TSS200	-0.900117	0.0279361	3.32234e-103	Benzoate [NMR]	CM0013	NMR	249
oQTM_0018	1	cg05143174	16	30450095	0	0	-0.866247	0.027242	8.64394e-102	Benzoate [NMR]	CM0013	NMR	249
oQTM_0019	1	cg27181968	1	115675524	NGF	5'UTR	-0.854628	0.0313651	6.29718e-86	Benzoate [NMR]	CM0013	NMR	249
oQTM_0020	1	cg03303633	2	144913442	ZEB2;ZEB2	Body;Body	-0.848657	0.0331953	8.72135e-80	Benzoate [NMR]	CM0013	NMR	249
oQTM_0021	1	cg11444428	16	790803	GNG13	TSS200	0.677667	0.0271748	1.86289e-77	Benzoate [NMR]	CM0013	NMR	249
oQTM_0022	1	cg25408617	5	172026118	NEURL1B	Body	-0.837761	0.0342628	1.21999e-75	Benzoate [NMR]	CM0013	NMR	249
oQTM_0023	1	cg00524814	10	54201575	MBL2	TSS200	-0.832462	0.0340766	1.47298e-75	Benzoate [NMR]	CM0013	NMR	249
oQTM_0024	1	cg21266630	1	159374083	0	0	-0.816646	0.0352112	6.83059e-71	Benzoate [NMR]	CM0013	NMR	249
oQTM_0025	1	cg23036623	10	44783038	RASSF4	5'UTR	-0.652428	0.0310375	1.50794e-62	Benzoate [NMR]	CM0013	NMR	249
oQTM_0026	2	cg05126514	3	49672462	BSN	Body	0.757697	0.0367476	5.84261e-62	MST1 : Hepatocyte growth factor-like protein [SOMA]	4407-10_1	SOMA	4
oQTM_0027	4	cg21220721	1	6263817	ACOT7;ACOT7;ACOT7;ACOT7	Body;Body;Body;Body	-0.726468	0.0355526	5.33367e-61	Eosinophils (%) [CLIN]	PLAB0039	CLIN	1151
oQTM_0028	2	cg19086603	13	112821159	F7;F7	Body;Body	0.72022	0.0370888	3.82147e-57	F7 : Coagulation factor VII [SOMA]	3184-25_2	SOMA	3
oQTM_0029	1	cg02414981	5	149490930	PDGFRB	Body	-0.759975	0.0387831	5.37393e-57	Benzoate [NMR]	CM0013	NMR	249
oQTM_0030	1	cg14778137	11	66092708	CTSF	TSS200	0.750095	0.0388084	5.97773e-56	Benzoate [NMR]	CM0013	NMR	249
oQTM_0031	1	cg09611472	16	790372	GNG13	5'UTR	0.733954	0.0387424	1.90529e-54	Benzoate [NMR]	CM0013	NMR	249
oQTM_0032	4	cg09249800	1	6263874	ACOT7;ACOT7;ACOT7;ACOT7	Body;Body;Body;Body	-0.691928	0.037115	7.57151e-54	Eosinophils (%) [CLIN]	PLAB0039	CLIN	1151
oQTM_0033	1	cg13899293	4	79394389	FRAS1;FRAS1	Body;Body	-0.750447	0.0402111	2.42767e-53	Benzoate [NMR]	CM0013	NMR	249
oQTM_0034	4	cg21220721	1	6263817	ACOT7;ACOT7;ACOT7;ACOT7	Body;Body;Body;Body	-0.689914	0.0374865	6.19087e-53	Eosinophils (10*3 /uL) [CLIN]	PLAB0034	CLIN	1085
oQTM_0035	3	cg04983687	16	87085724	ZFPM1	Body	-0.662452	0.0360658	9.54873e-53	Eosinophils (%) [CLIN]	PLAB0039	CLIN	1151
oQTM_0036	1	cg03743462	2	239783895	HDAC4	Body	-0.734244	0.0410332	2.53004e-50	Benzoate [NMR]	CM0013	NMR	249
oQTM_0037	1	cg03793055	16	73859850	BCAR1	TSS1500	-0.546904	0.0308017	8.8304e-50	Benzoate [NMR]	CM0013	NMR	249
oQTM_0038	1	cg21082122	2	3286524	TSSC1	Body	0.709627	0.040118	1.62041e-49	Benzoate [NMR]	CM0013	NMR	249
oQTM_0039	1	cg04343263	10	7416180	SFMBT2	Body	-0.726443	0.0412668	3.4921e-49	Benzoate [NMR]	CM0013	NMR	249
oQTM_0040	1	cg17438636	1	3310525	PRDM16;PRDM16	Body;Body	-0.717021	0.0419431	3.45544e-47	Benzoate [NMR]	CM0013	NMR	249
oQTM_0041	1	cg00630248	3	149145998	0	0	-0.717668	0.0421535	6.50246e-47	Benzoate [NMR]	CM0013	NMR	249
oQTM_0042	4	cg09249800	1	6263874	ACOT7;ACOT7;ACOT7;ACOT7	Body;Body;Body;Body	-0.651678	0.0390447	4.51734e-46	Eosinophils (10*3 /uL) [CLIN]	PLAB0034	CLIN	1085
oQTM_0043	1	cg03549571	12	47774465	DHH	1stExon	0.702424	0.0422092	2.07217e-45	Benzoate [NMR]	CM0013	NMR	249
oQTM_0044	3	cg04983687	16	87085724	ZFPM1	Body	-0.622989	0.0379181	4.95631e-45	Eosinophils (10*3 /uL) [CLIN]	PLAB0034	CLIN	1085
oQTM_0045	1	cg07453911	19	19506610	YJEFN3	Body	-0.598492	0.0364149	1.32821e-44	Benzoate [NMR]	CM0013	NMR	249
oQTM_0046	4	cg12104982	19	5543815	SAFB2	Body	-0.6532	0.0401214	2.09115e-44	Eosinophils (%) [CLIN]	PLAB0039	CLIN	1151
oQTM_0047	1	cg13087070	1	38820341	0	0	-0.482341	0.029439	2.10122e-44	Benzoate [NMR]	CM0013	NMR	249
oQTM_0048	1	cg15661536	17	72828780	SEPT9;SEPT9;SEPT9	5'UTR;Body;Body	-0.624403	0.038317	4.6706e-44	Benzoate [NMR]	CM0013	NMR	249
oQTM_0049	1	cg18591945	14	105033216	C14orf80;C14orf80;C14orf80	Body;Body;Body	-0.696833	0.0428012	5.34771e-44	Benzoate [NMR]	CM0013	NMR	249
oQTM_0050	1	cg14276027	19	61877324	ZNF835	TSS1500	-0.689444	0.0426026	1.28619e-43	Benzoate [NMR]	CM0013	NMR	249
oQTM_0051	1	cg08853571	5	121333520	SRFBP1	Body	-0.694156	0.0431382	2.93338e-43	Benzoate [NMR]	CM0013	NMR	249
oQTM_0052	3	cg10704177	1	61982195	INADL	5'UTR	-0.641746	0.0408763	4.22351e-42	Eosinophils (%) [CLIN]	PLAB0039	CLIN	1151
oQTM_0053	1	cg01714172	16	87753423	C16orf81	Body	-0.577896	0.0366021	4.4534e-42	Benzoate [NMR]	CM0013	NMR	249
oQTM_0054	3	cg08940169	16	87067742	ZFPM1	Body	-0.641067	0.0409442	6.22688e-42	Eosinophils (%) [CLIN]	PLAB0039	CLIN	1151
oQTM_0055	3	cg24836822	7	150279773	KCNH2;KCNH2;KCNH2	Body;Body;Body	-0.622401	0.0402879	4.14522e-41	Eosinophils (%) [CLIN]	PLAB0039	CLIN	1151
oQTM_0056	1	cg15825293	14	96502143	0	0	-0.670772	0.0433276	6.97969e-41	Benzoate [NMR]	CM0013	NMR	249
oQTM_0057	1	cg08362592	15	67628313	0	0	-0.677818	0.0438401	8.36653e-41	Benzoate [NMR]	CM0013	NMR	249
oQTM_0058	3	cg01901579	14	94685484	DICER1	5'UTR	-0.63999	0.0417693	1.31217e-40	Eosinophils (%) [CLIN]	PLAB0039	CLIN	1151
oQTM_0059	3	cg16362140	5	10761717	DAP	Body	-0.620921	0.0413313	1.97254e-39	Eosinophils (%) [CLIN]	PLAB0039	CLIN	1151
oQTM_0060	1	cg02063485	3	159681812	RSRC1	Body	-0.553852	0.0368135	3.44062e-39	Benzoate [NMR]	CM0013	NMR	249
oQTM_0061	1	cg19378892	1	157550160	OR10J3	1stExon	-0.664739	0.0444568	7.82896e-39	Benzoate [NMR]	CM0013	NMR	249
oQTM_0062	3	cg16362140	5	10761717	DAP	Body	-0.613357	0.0414834	1.5966e-38	Eosinophils (10*3 /uL) [CLIN]	PLAB0034	CLIN	1085
oQTM_0063	1	cg02454560	1	28846575	RNU11	TSS1500	-0.65256	0.044038	2.58451e-38	Benzoate [NMR]	CM0013	NMR	249
oQTM_0064	3	cg01901579	14	94685484	DICER1	5'UTR	-0.619693	0.0425045	1.02412e-37	Eosinophils (10*3 /uL) [CLIN]	PLAB0034	CLIN	1085
oQTM_0065	4	cg11699125	1	6263914	ACOT7;ACOT7;ACOT7;ACOT7	Body;Body;Body;Body	-0.604975	0.0414984	1.08976e-37	Eosinophils (%) [CLIN]	PLAB0039	CLIN	1151
oQTM_0066	1	cg27347523	19	56826108	SIGLEC5	TSS1500	0.634325	0.0441119	5.31551e-37	SIGLEC14 : Sialic acid-binding Ig-like lectin 14 [SOMA]	5125-6_3	SOMA	5
oQTM_0067	1	cg03929043	8	59626315	0	0	-0.650076	0.0450488	8.01849e-37	Benzoate [NMR]	CM0013	NMR	249
oQTM_0068	1	cg06287371	16	82641057	0	0	-0.64597	0.0450256	1.67976e-36	Benzoate [NMR]	CM0013	NMR	249
oQTM_0069	3	cg10704177	1	61982195	INADL	5'UTR	-0.603897	0.0423784	1.97118e-36	Eosinophils (10*3 /uL) [CLIN]	PLAB0034	CLIN	1085
oQTM_0070	3	cg08940169	16	87067742	ZFPM1	Body	-0.602643	0.0424549	3.23074e-36	Eosinophils (10*3 /uL) [CLIN]	PLAB0034	CLIN	1085
oQTM_0071	3	cg00944309	5	60178203	0	0	-0.603385	0.0425036	3.3522e-36	Eosinophils (%) [CLIN]	PLAB0039	CLIN	1151
oQTM_0072	4	cg12104982	19	5543815	SAFB2	Body	-0.598413	0.0423969	6.62758e-36	Eosinophils (10*3 /uL) [CLIN]	PLAB0034	CLIN	1085
oQTM_0073	3	cg10142874	2	11835074	LPIN1	Body	-0.596821	0.0423398	8.19481e-36	Eosinophils (%) [CLIN]	PLAB0039	CLIN	1151
oQTM_0074	1	cg13197457	14	73129035	ACOT4	Body	-0.642412	0.0454422	1.06709e-35	Benzoate [NMR]	CM0013	NMR	249
oQTM_0075	3	cg05300717	11	65302786	DKFZp761E198	1stExon	-0.592363	0.0421664	1.25446e-35	Eosinophils (%) [CLIN]	PLAB0039	CLIN	1151
oQTM_0076	3	cg24836822	7	150279773	KCNH2;KCNH2;KCNH2	Body;Body;Body	-0.584516	0.0417975	2.1159e-35	Eosinophils (10*3 /uL) [CLIN]	PLAB0034	CLIN	1085
oQTM_0077	3	cg08773180	11	56914183	PRG2	5'UTR	-0.589007	0.0423595	4.49175e-35	Eosinophils (%) [CLIN]	PLAB0039	CLIN	1151
oQTM_0078	5	cg10632656	4	69118188	UGT2B15;UGT2B17	TSS1500;TSS1500	0.591409	0.0425796	1.44668e-34	X-11491 [plasma]	PM32808	plasma	6
oQTM_0079	3	cg06558622	7	149174110	ZNF862	Body	-0.59009	0.0428887	1.64633e-34	Eosinophils (%) [CLIN]	PLAB0039	CLIN	1151
oQTM_0080	3	cg11881599	12	91338215	CLLU1OS;CLLU1;CLLU1	3'UTR;TSS1500;TSS1500	-0.58099	0.0423583	2.40045e-34	Eosinophils (%) [CLIN]	PLAB0039	CLIN	1151
oQTM_0081	1	cg14714537	8	92330965	SLC26A7;SLC26A7	5'UTR;5'UTR	0.607157	0.0441107	2.79893e-34	Benzoate [NMR]	CM0013	NMR	249
oQTM_0082	4	cg20263733	3	132098983	ATP2C1;ATP2C1;ATP2C1;ATP2C1	Body;Body;Body;Body	-0.599066	0.043793	3.31904e-34	Eosinophils (%) [CLIN]	PLAB0039	CLIN	1151
oQTM_0083	3	cg00944309	5	60178203	0	0	-0.587928	0.0430511	3.89853e-34	Eosinophils (10*3 /uL) [CLIN]	PLAB0034	CLIN	1085
oQTM_0084	1	cg08861556	16	790615	GNG13	5'UTR	0.60214	0.0439981	5.5699e-34	Benzoate [NMR]	CM0013	NMR	249
oQTM_0085	2	cg19805160	1	158137355	CCDC19	TSS1500	-0.583648	0.0428669	5.85309e-34	Eosinophils (%) [CLIN]	PLAB0039	CLIN	1151
oQTM_0086	1	cg14214834	3	124621995	ADCY5	Body	-0.540311	0.0395953	7.87792e-34	Benzoate [NMR]	CM0013	NMR	249
oQTM_0087	1	cg04398695	16	790714	GNG13;GNG13	1stExon;5'UTR	0.523253	0.0383549	8.11735e-34	Benzoate [NMR]	CM0013	NMR	249
oQTM_0088	3	cg06070625	3	69895488	MITF;MITF	Body;TSS200	-0.582527	0.0432228	1.97952e-33	Eosinophils (%) [CLIN]	PLAB0039	CLIN	1151
oQTM_0089	3	cg14612966	9	129899427	SLC25A25;SLC25A25;SLC25A25;SLC25A25	Body;TSS1500;TSS1500;Body	-0.579849	0.0431022	2.45474e-33	Eosinophils (%) [CLIN]	PLAB0039	CLIN	1151
oQTM_0090	2	cg01614759	10	44815441	C10orf25;ZNF22	3'UTR;TSS1500	-0.576801	0.0429124	2.71742e-33	Eosinophils (%) [CLIN]	PLAB0039	CLIN	1151
oQTM_0091	1	cg06773247	17	2221307	SGSM2;SGSM2	Body;Body	-0.624139	0.0462689	3.07669e-33	Benzoate [NMR]	CM0013	NMR	249
oQTM_0092	1	cg01808320	1	222993861	CNIH3	3'UTR	-0.623263	0.04624	3.3715e-33	Benzoate [NMR]	CM0013	NMR	249
oQTM_0093	3	cg06558622	7	149174110	ZNF862	Body	-0.578708	0.0431657	3.54317e-33	Eosinophils (10*3 /uL) [CLIN]	PLAB0034	CLIN	1085
oQTM_0094	3	cg11881599	12	91338215	CLLU1OS;CLLU1;CLLU1	3'UTR;TSS1500;TSS1500	-0.570728	0.0426182	4.04326e-33	Eosinophils (10*3 /uL) [CLIN]	PLAB0034	CLIN	1085
oQTM_0095	5	cg07952421	4	69118196	UGT2B15;UGT2B17	TSS1500;TSS1500	0.583537	0.0432641	4.64931e-33	X-11491 [plasma]	PM32808	plasma	6
oQTM_0096	4	cg20263733	3	132098983	ATP2C1;ATP2C1;ATP2C1;ATP2C1	Body;Body;Body;Body	-0.588714	0.0440569	5.22274e-33	Eosinophils (10*3 /uL) [CLIN]	PLAB0034	CLIN	1085
oQTM_0097	3	cg08773180	11	56914183	PRG2	5'UTR	-0.571245	0.0429105	8.1159e-33	Eosinophils (10*3 /uL) [CLIN]	PLAB0034	CLIN	1085
oQTM_0098	3	cg09147843	16	52025113	RBL2	TSS1500	-0.569765	0.0427893	8.21079e-33	Eosinophils (%) [CLIN]	PLAB0039	CLIN	1151
oQTM_0099	3	cg24368962	11	111076188	SIK2	Body	-0.576422	0.0434558	1.28535e-32	Eosinophils (%) [CLIN]	PLAB0039	CLIN	1151
oQTM_0100	1	cg13722419	2	159796282	TANC1;TANC1	3'UTR;3'UTR	-0.614034	0.0461555	1.54317e-32	Benzoate [NMR]	CM0013	NMR	249
oQTM_0101	3	cg16409452	14	99679939	EVL	3'UTR	-0.580649	0.0438693	1.65288e-32	Eosinophils (%) [CLIN]	PLAB0039	CLIN	1151
oQTM_0102	3	cg09332506	1	158575844	COPA;COPA	Body;Body	-0.580644	0.0439331	1.95803e-32	Eosinophils (%) [CLIN]	PLAB0039	CLIN	1151
oQTM_0103	4	cg11699125	1	6263914	ACOT7;ACOT7;ACOT7;ACOT7	Body;Body;Body;Body	-0.566392	0.0429373	2.35441e-32	Eosinophils (10*3 /uL) [CLIN]	PLAB0034	CLIN	1085
oQTM_0104	3	cg15700636	11	56912626	PRG2	Body	-0.571213	0.0434881	4.00089e-32	Eosinophils (%) [CLIN]	PLAB0039	CLIN	1151
oQTM_0105	3	cg03329755	6	167109262	RPS6KA2	Body	-0.583875	0.0444985	4.5097e-32	Eosinophils (%) [CLIN]	PLAB0039	CLIN	1151
oQTM_0106	2	cg01614759	10	44815441	C10orf25;ZNF22	3'UTR;TSS1500	-0.563987	0.0432767	9.46548e-32	Eosinophils (10*3 /uL) [CLIN]	PLAB0034	CLIN	1085
oQTM_0107	1	cg08575922	12	47774349	DHH	1stExon	0.598793	0.045944	1.59482e-31	Benzoate [NMR]	CM0013	NMR	249
oQTM_0108	3	cg10142874	2	11835074	LPIN1	Body	-0.562664	0.0435248	2.35865e-31	Eosinophils (10*3 /uL) [CLIN]	PLAB0034	CLIN	1085
oQTM_0109	3	cg17988187	2	74465730	LOC100189589	TSS1500	-0.576618	0.0446102	2.48161e-31	Eosinophils (%) [CLIN]	PLAB0039	CLIN	1151
oQTM_0110	3	cg25598083	14	73104646	ACOT2	TSS1500	0.57202	0.0444102	4.56988e-31	X-17730 [urine]	UM40830	urine	7
oQTM_0111	3	cg26860613	12	6531908	IFFO1;IFFO1	Body;Body	-0.562036	0.0437292	4.68405e-31	Eosinophils (%) [CLIN]	PLAB0039	CLIN	1151
oQTM_0112	3	cg02803925	3	197458697	PCYT1A	Body	-0.571989	0.0445243	4.93279e-31	Eosinophils (%) [CLIN]	PLAB0039	CLIN	1151
oQTM_0113	3	cg13054523	17	78649142	0	0	-0.565971	0.0441654	6.50488e-31	Eosinophils (%) [CLIN]	PLAB0039	CLIN	1151
oQTM_0114	1	cg08074971	16	790563	GNG13	5'UTR	0.495864	0.0385859	7.62945e-31	Benzoate [NMR]	CM0013	NMR	249
oQTM_0115	3	cg01000631	14	99680420	0	0	-0.545182	0.0426112	7.76968e-31	Eosinophils (%) [CLIN]	PLAB0039	CLIN	1151
oQTM_0116	3	cg19434937	12	6974445	LPCAT3	Body	-0.569465	0.0445249	8.07965e-31	Eosinophils (%) [CLIN]	PLAB0039	CLIN	1151
oQTM_0117	1	cg20150659	1	218938026	C1orf115	3'UTR	-0.601769	0.0468836	8.71591e-31	Benzoate [NMR]	CM0013	NMR	249
oQTM_0118	1	cg13726491	10	134455684	0	0	-0.586678	0.0457923	1.06735e-30	Benzoate [NMR]	CM0013	NMR	249
oQTM_0119	1	cg02731293	10	52504082	PRKG1;PRKG1	Body;TSS200	0.603875	0.0471632	1.14075e-30	Benzoate [NMR]	CM0013	NMR	249
oQTM_0120	1	cg18018640	7	2565677	IQCE;IQCE	Body;Body	0.424471	0.0331581	1.16581e-30	Benzoate [NMR]	CM0013	NMR	249
oQTM_0121	1	cg04141520	1	19484214	AKR7A3	Body	-0.457221	0.0358087	1.54617e-30	Benzoate [NMR]	CM0013	NMR	249
oQTM_0122	3	cg06070625	3	69895488	MITF;MITF	Body;TSS200	-0.558205	0.0439906	1.86672e-30	Eosinophils (10*3 /uL) [CLIN]	PLAB0034	CLIN	1085
oQTM_0123	3	cg02494549	2	161506610	0	0	-0.562076	0.0444008	2.42087e-30	Eosinophils (10*3 /uL) [CLIN]	PLAB0034	CLIN	1085
oQTM_0124	3	cg08776942	16	11636632	0	0	-0.561014	0.0444374	3.36785e-30	Eosinophils (%) [CLIN]	PLAB0039	CLIN	1151
oQTM_0125	3	cg13054523	17	78649142	0	0	-0.558176	0.0442785	3.8313e-30	Eosinophils (10*3 /uL) [CLIN]	PLAB0034	CLIN	1085
oQTM_0126	3	cg07410597	3	66486819	SLC25A26;SLC25A26;SLC25A26	Body;Body;Body	-0.564767	0.0448601	4.56643e-30	Eosinophils (%) [CLIN]	PLAB0039	CLIN	1151
oQTM_0127	3	cg06648780	3	106616507	ALCAM	Body	-0.569353	0.0452918	5.19413e-30	Eosinophils (10*3 /uL) [CLIN]	PLAB0034	CLIN	1085
oQTM_0128	2	cg19805160	1	158137355	CCDC19	TSS1500	-0.55218	0.0439668	5.74823e-30	Eosinophils (10*3 /uL) [CLIN]	PLAB0034	CLIN	1085
oQTM_0129	3	cg05300717	11	65302786	DKFZp761E198	1stExon	-0.548795	0.0437086	5.91077e-30	Eosinophils (10*3 /uL) [CLIN]	PLAB0034	CLIN	1085
oQTM_0130	3	cg16409452	14	99679939	EVL	3'UTR	-0.559888	0.0446345	6.55218e-30	Eosinophils (10*3 /uL) [CLIN]	PLAB0034	CLIN	1085
oQTM_0131	5	cg09189601	MULTI	MULTI	UGT2B15	Body	-0.562562	0.0445524	7.17314e-30	X-11491 [plasma]	PM32808	plasma	6
oQTM_0132	1	cg21780600	7	33980396	BMPER	Body	-0.515793	0.0410191	8.09209e-30	Benzoate [NMR]	CM0013	NMR	249
oQTM_0133	3	cg02494549	2	161506610	0	0	-0.558237	0.0446569	9.82467e-30	Eosinophils (%) [CLIN]	PLAB0039	CLIN	1151
oQTM_0134	3	cg23147443	7	150280588	KCNH2;KCNH2;KCNH2	Body;Body;Body	-0.546934	0.043774	1.03515e-29	Eosinophils (%) [CLIN]	PLAB0039	CLIN	1151
oQTM_0135	3	cg09332506	1	158575844	COPA;COPA	Body;Body	-0.557481	0.0446324	1.03737e-29	Eosinophils (10*3 /uL) [CLIN]	PLAB0034	CLIN	1085
oQTM_0136	1	cg01078695	3	167391075	0	0	-0.584995	0.0467373	1.32286e-29	Benzoate [NMR]	CM0013	NMR	249
oQTM_0137	2	cg07908654	13	40529052	0	0	-0.560134	0.0449834	1.49127e-29	Eosinophils (%) [CLIN]	PLAB0039	CLIN	1151
oQTM_0138	3	cg18550847	14	99680323	EVL	3'UTR	-0.54943	0.0441992	1.78988e-29	Eosinophils (%) [CLIN]	PLAB0039	CLIN	1151
oQTM_0139	3	cg07410597	3	66486819	SLC25A26;SLC25A26;SLC25A26	Body;Body;Body	-0.558741	0.0449827	1.88193e-29	Eosinophils (10*3 /uL) [CLIN]	PLAB0034	CLIN	1085
oQTM_0140	3	cg06648780	3	106616507	ALCAM	Body	-0.566246	0.0455852	1.93436e-29	Eosinophils (%) [CLIN]	PLAB0039	CLIN	1151
oQTM_0141	2	cg06315149	1	2026258	PRKCZ;PRKCZ;PRKCZ	5'UTR;Body;5'UTR	-0.556711	0.0448383	2.0321e-29	Eosinophils (%) [CLIN]	PLAB0039	CLIN	1151
oQTM_0142	5	cg07973162	4	69117845	UGT2B15;UGT2B17	TSS1500;TSS1500	0.55817	0.0447508	2.62893e-29	X-11491 [plasma]	PM32808	plasma	6
oQTM_0143	3	cg14612966	9	129899427	SLC25A25;SLC25A25;SLC25A25;SLC25A25	Body;TSS1500;TSS1500;Body	-0.547295	0.0442236	2.78328e-29	Eosinophils (10*3 /uL) [CLIN]	PLAB0034	CLIN	1085
oQTM_0144	2	cg18337287	19	881871	ARID3A	Body	-0.552592	0.044711	3.30685e-29	Eosinophils (%) [CLIN]	PLAB0039	CLIN	1151
oQTM_0145	3	cg06528816	2	47095781	TTC7A	Body	-0.551709	0.0447128	3.93265e-29	Eosinophils (%) [CLIN]	PLAB0039	CLIN	1151
oQTM_0146	1	cg03871354	8	27906636	SCARA5	TSS1500	-0.587905	0.0475753	5.10737e-29	Benzoate [NMR]	CM0013	NMR	249
oQTM_0147	3	cg03329755	6	167109262	RPS6KA2	Body	-0.556934	0.0453648	6.49263e-29	Eosinophils (10*3 /uL) [CLIN]	PLAB0034	CLIN	1085
oQTM_0148	2	cg08969102	5	133591431	0	0	-0.554259	0.0451949	7.48284e-29	Eosinophils (%) [CLIN]	PLAB0039	CLIN	1151
oQTM_0149	3	cg24368962	11	111076188	SIK2	Body	-0.545057	0.0444624	7.57035e-29	Eosinophils (10*3 /uL) [CLIN]	PLAB0034	CLIN	1085
oQTM_0150	1	cg11468354	10	20297543	PLXDC2	Body	-0.519401	0.0421922	7.60164e-29	Benzoate [NMR]	CM0013	NMR	249
oQTM_0151	2	cg18337287	19	881871	ARID3A	Body	-0.547576	0.0447142	8.43715e-29	Eosinophils (10*3 /uL) [CLIN]	PLAB0034	CLIN	1085
oQTM_0152	3	cg17988187	2	74465730	LOC100189589	TSS1500	-0.554032	0.045268	8.97169e-29	Eosinophils (10*3 /uL) [CLIN]	PLAB0034	CLIN	1085
oQTM_0153	2	cg04497992	16	556213	NHLRC4	TSS1500	-0.549175	0.0448808	9.45786e-29	Eosinophils (%) [CLIN]	PLAB0039	CLIN	1151
oQTM_0154	2	cg19448292	20	34937478	C20orf118	TSS1500	-0.552213	0.0451475	9.86961e-29	Eosinophils (%) [CLIN]	PLAB0039	CLIN	1151
oQTM_0155	3	cg15700636	11	56912626	PRG2	Body	-0.547106	0.044752	1.00819e-28	Eosinophils (10*3 /uL) [CLIN]	PLAB0034	CLIN	1085
oQTM_0156	2	cg06315149	1	2026258	PRKCZ;PRKCZ;PRKCZ	5'UTR;Body;5'UTR	-0.549261	0.0449606	1.08683e-28	Eosinophils (10*3 /uL) [CLIN]	PLAB0034	CLIN	1085
oQTM_0157	2	cg22816343	8	26299518	BNIP3L	Body	-0.552148	0.0452978	1.41222e-28	Eosinophils (%) [CLIN]	PLAB0039	CLIN	1151
oQTM_0158	3	cg01998785	16	54100210	LPCAT2	TSS1500	-0.550024	0.0451768	1.59633e-28	Eosinophils (%) [CLIN]	PLAB0039	CLIN	1151
oQTM_0159	3	cg07970948	7	149174098	ZNF862	Body	-0.544104	0.0447023	1.64037e-28	Eosinophils (%) [CLIN]	PLAB0039	CLIN	1151
oQTM_0160	3	cg09377531	8	141115651	TRAPPC9;TRAPPC9	Body;Body	-0.552865	0.0454367	1.64635e-28	Eosinophils (10*3 /uL) [CLIN]	PLAB0034	CLIN	1085
oQTM_0161	3	cg20885063	17	17880144	ATPAF2	Body	-0.54943	0.0452206	1.91606e-28	Eosinophils (10*3 /uL) [CLIN]	PLAB0034	CLIN	1085
oQTM_0162	2	cg16597993	19	16439633	EPS15L1	Body	-0.534263	0.0441186	2.78136e-28	Eosinophils (%) [CLIN]	PLAB0039	CLIN	1151
oQTM_0163	3	cg18805734	12	31345168	FAM60A;FAM60A;FAM60A	5'UTR;5'UTR;5'UTR	-0.545047	0.0450416	2.9951e-28	Eosinophils (%) [CLIN]	PLAB0039	CLIN	1151
oQTM_0164	2	cg22816343	8	26299518	BNIP3L	Body	-0.547113	0.0453107	3.63669e-28	Eosinophils (10*3 /uL) [CLIN]	PLAB0034	CLIN	1085
oQTM_0165	3	cg20885063	17	17880144	ATPAF2	Body	-0.547858	0.0453716	3.73728e-28	Eosinophils (%) [CLIN]	PLAB0039	CLIN	1151
oQTM_0166	3	cg13645296	15	62062863	DAPK2	Body	-0.534467	0.0443177	4.24529e-28	Eosinophils (%) [CLIN]	PLAB0039	CLIN	1151
oQTM_0167	3	cg24627621	6	42217154	C6orf132	Body	-0.54238	0.0450491	5.03756e-28	Eosinophils (%) [CLIN]	PLAB0039	CLIN	1151
oQTM_0168	1	cg24486958	1	210907880	0	0	-0.573668	0.0474964	5.37229e-28	Benzoate [NMR]	CM0013	NMR	249
oQTM_0169	2	cg16597993	19	16439633	EPS15L1	Body	-0.529107	0.044135	7.56738e-28	Eosinophils (10*3 /uL) [CLIN]	PLAB0034	CLIN	1085
oQTM_0170	2	cg26102082	17	44945271	NGFR	Body	-0.483468	0.0403382	7.98554e-28	Eosinophils (%) [CLIN]	PLAB0039	CLIN	1151
oQTM_0171	3	cg06958964	10	44814812	C10orf25;ZNF22	3'UTR;TSS1500	-0.544577	0.0454432	8.10071e-28	Eosinophils (%) [CLIN]	PLAB0039	CLIN	1151
oQTM_0172	2	cg16263722	1	29396428	MECR;MECR	Body;Body	-0.539149	0.045001	8.29908e-28	Eosinophils (%) [CLIN]	PLAB0039	CLIN	1151
oQTM_0173	3	cg12819873	11	56914208	PRG2	5'UTR	-0.532505	0.0444518	8.40199e-28	Eosinophils (%) [CLIN]	PLAB0039	CLIN	1151
oQTM_0174	1	cg12117396	1	2427897	0	0	-0.507953	0.0422674	8.92445e-28	Benzoate [NMR]	CM0013	NMR	249
oQTM_0175	3	cg01998785	16	54100210	LPCAT2	TSS1500	-0.544617	0.0455045	8.96252e-28	Eosinophils (10*3 /uL) [CLIN]	PLAB0034	CLIN	1085
oQTM_0176	3	cg19434937	12	6974445	LPCAT3	Body	-0.542788	0.0453521	8.97036e-28	Eosinophils (10*3 /uL) [CLIN]	PLAB0034	CLIN	1085
oQTM_0177	1	cg04203742	10	2361007	0	0	-0.578022	0.0481052	9.06204e-28	Benzoate [NMR]	CM0013	NMR	249
oQTM_0178	3	cg02803925	3	197458697	PCYT1A	Body	-0.543499	0.0454745	1.03229e-27	Eosinophils (10*3 /uL) [CLIN]	PLAB0034	CLIN	1085
oQTM_0179	2	cg08969102	5	133591431	0	0	-0.540688	0.0454996	1.84044e-27	Eosinophils (10*3 /uL) [CLIN]	PLAB0034	CLIN	1085
oQTM_0180	1	cg03239712	16	30501153	ZNF785	3'UTR	-0.366301	0.0307158	1.9282e-27	Benzoate [NMR]	CM0013	NMR	249
oQTM_0181	3	cg09377531	8	141115651	TRAPPC9;TRAPPC9	Body;Body	-0.544598	0.0458843	2.13627e-27	Eosinophils (%) [CLIN]	PLAB0039	CLIN	1151
oQTM_0182	3	cg06528816	2	47095781	TTC7A	Body	-0.536231	0.0452286	2.31822e-27	Eosinophils (10*3 /uL) [CLIN]	PLAB0034	CLIN	1085
oQTM_0183	3	cg17738684	2	102293710	IL1RL1	TSS1500	-0.529956	0.0446896	2.33144e-27	Eosinophils (%) [CLIN]	PLAB0039	CLIN	1151
oQTM_0184	2	cg04497992	16	556213	NHLRC4	TSS1500	-0.535046	0.0452047	2.7427e-27	Eosinophils (10*3 /uL) [CLIN]	PLAB0034	CLIN	1085
oQTM_0185	3	cg18650626	7	1880599	MAD1L1;MAD1L1;MAD1L1	Body;Body;Body	-0.545229	0.0462056	3.81676e-27	Eosinophils (%) [CLIN]	PLAB0039	CLIN	1151
oQTM_0186	2	cg12213680	6	24985441	FAM65B;FAM65B;FAM65B	5'UTR;1stExon;5'UTR	-0.53495	0.0453694	4.1205e-27	Eosinophils (%) [CLIN]	PLAB0039	CLIN	1151
oQTM_0187	1	cg03316934	2	220218475	0	0	-0.572748	0.0484019	4.16405e-27	Benzoate [NMR]	CM0013	NMR	249
oQTM_0188	3	cg18550847	14	99680323	EVL	3'UTR	-0.52772	0.0448001	4.42096e-27	Eosinophils (10*3 /uL) [CLIN]	PLAB0034	CLIN	1085
oQTM_0189	3	cg07970948	7	149174098	ZNF862	Body	-0.52965	0.04507	5.58085e-27	Eosinophils (10*3 /uL) [CLIN]	PLAB0034	CLIN	1085
oQTM_0190	3	cg09147843	16	52025113	RBL2	TSS1500	-0.521426	0.0444075	6.06444e-27	Eosinophils (10*3 /uL) [CLIN]	PLAB0034	CLIN	1085
oQTM_0191	3	cg08067346	16	24918982	ARHGAP17;ARHGAP17	Body;Body	-0.533466	0.0454484	6.44142e-27	Eosinophils (%) [CLIN]	PLAB0039	CLIN	1151
oQTM_0192	3	cg18460809	6	57156008	BAG2	Body	-0.516019	0.0440305	7.31272e-27	Eosinophils (10*3 /uL) [CLIN]	PLAB0034	CLIN	1085
oQTM_0193	3	cg00027232	2	85400742	TGOLN2	3'UTR	0.535386	0.0456958	7.51646e-27	Eosinophils (10*3 /uL) [CLIN]	PLAB0034	CLIN	1085
oQTM_0194	3	cg12819873	11	56914208	PRG2	5'UTR	-0.522531	0.0446308	8.06851e-27	Eosinophils (10*3 /uL) [CLIN]	PLAB0034	CLIN	1085
oQTM_0195	1	cg24159142	20	49743975	ATP9A	Body	-0.564914	0.048105	8.78966e-27	Benzoate [NMR]	CM0013	NMR	249
oQTM_0196	3	cg17738684	2	102293710	IL1RL1	TSS1500	-0.523235	0.0447472	9.12893e-27	Eosinophils (10*3 /uL) [CLIN]	PLAB0034	CLIN	1085
oQTM_0197	3	cg24459209	11	56904791	PRG3	5'UTR	-0.535345	0.045774	9.19762e-27	Eosinophils (%) [CLIN]	PLAB0039	CLIN	1151
oQTM_0198	3	cg10159529	3	3127530	IL5RA;IL5RA;IL5RA;IL5RA;IL5RA;IL5RA	TSS1500;TSS1500;TSS1500;TSS1500;TSS1500;TSS1500	-0.535299	0.0457885	9.56685e-27	Eosinophils (%) [CLIN]	PLAB0039	CLIN	1151
oQTM_0199	3	cg14011077	9	137502148	0	0	-0.518542	0.0443615	9.70379e-27	Eosinophils (%) [CLIN]	PLAB0039	CLIN	1151
oQTM_0200	3	cg01000631	14	99680420	0	0	-0.513135	0.0439263	1.00487e-26	Eosinophils (10*3 /uL) [CLIN]	PLAB0034	CLIN	1085
oQTM_0201	3	cg05219423	10	11331285	CUGBP2;CUGBP2;CUGBP2;CUGBP2	Body;Body;Body;Body	-0.536084	0.0458933	1.03689e-26	Eosinophils (%) [CLIN]	PLAB0039	CLIN	1151
oQTM_0202	3	cg15673896	1	111847549	ADORA3;ADORA3;ADORA3;ADORA3;ADORA3	Body;5'UTR;5'UTR;1stExon;1stExon	-0.536108	0.0459354	1.12908e-26	Eosinophils (%) [CLIN]	PLAB0039	CLIN	1151
oQTM_0203	3	cg26860613	12	6531908	IFFO1;IFFO1	Body;Body	-0.525298	0.0450732	1.26415e-26	Eosinophils (10*3 /uL) [CLIN]	PLAB0034	CLIN	1085
oQTM_0204	3	cg25854298	10	73606760	ASCC1	Body	-0.525533	0.0450966	1.30669e-26	Eosinophils (%) [CLIN]	PLAB0039	CLIN	1151
oQTM_0205	5	cg22161115	MULTI	MULTI	UGT2B15	1stExon	-0.539171	0.0459774	1.3067e-26	X-11491 [plasma]	PM32808	plasma	6
oQTM_0206	3	cg06958964	10	44814812	C10orf25;ZNF22	3'UTR;TSS1500	-0.532874	0.0457395	1.30858e-26	Eosinophils (10*3 /uL) [CLIN]	PLAB0034	CLIN	1085
oQTM_0207	3	cg08776942	16	11636632	0	0	-0.529488	0.0454496	1.31096e-26	Eosinophils (10*3 /uL) [CLIN]	PLAB0034	CLIN	1085
oQTM_0208	3	cg27469152	17	53637312	EPX	3'UTR	-0.534747	0.0459071	1.3628e-26	Eosinophils (%) [CLIN]	PLAB0039	CLIN	1151
oQTM_0209	3	cg13835688	9	129899275	SLC25A25;SLC25A25;SLC25A25;SLC25A25	Body;TSS1500;TSS1500;Body	-0.532787	0.0457541	1.40786e-26	Eosinophils (%) [CLIN]	PLAB0039	CLIN	1151
oQTM_0210	2	cg14783123	8	68184816	CSPP1;CSPP1	Body;Body	-0.541738	0.0465405	1.46101e-26	Eosinophils (%) [CLIN]	PLAB0039	CLIN	1151
oQTM_0211	3	cg25087851	11	60380494	GPR44	TSS1500	-0.528917	0.0454447	1.4791e-26	Eosinophils (%) [CLIN]	PLAB0039	CLIN	1151
oQTM_0212	3	cg22312249	17	70291023	TMEM104	Body	-0.523247	0.0449612	1.49074e-26	Eosinophils (%) [CLIN]	PLAB0039	CLIN	1151
oQTM_0213	3	cg08067346	16	24918982	ARHGAP17;ARHGAP17	Body;Body	-0.528256	0.0455178	1.90288e-26	Eosinophils (10*3 /uL) [CLIN]	PLAB0034	CLIN	1085
oQTM_0214	2	cg14769121	7	98560406	SMURF1;SMURF1	Body;Body	-0.529527	0.0456357	1.98759e-26	Eosinophils (%) [CLIN]	PLAB0039	CLIN	1151
oQTM_0215	2	cg11456013	6	111299453	0	0	-0.529866	0.0457154	2.21255e-26	Eosinophils (%) [CLIN]	PLAB0039	CLIN	1151
oQTM_0216	3	cg13645296	15	62062863	DAPK2	Body	-0.51803	0.0448139	2.79316e-26	Eosinophils (10*3 /uL) [CLIN]	PLAB0034	CLIN	1085
oQTM_0217	2	cg14480531	17	53055564	MSI2;MSI2	Body;Body	-0.53072	0.0459966	3.42242e-26	Eosinophils (%) [CLIN]	PLAB0039	CLIN	1151
oQTM_0218	3	cg23147443	7	150280588	KCNH2;KCNH2;KCNH2	Body;Body;Body	-0.516648	0.0447947	3.46743e-26	Eosinophils (10*3 /uL) [CLIN]	PLAB0034	CLIN	1085
oQTM_0219	3	cg12077754	2	74943177	HK2	Body	-0.532999	0.0462399	3.76521e-26	Eosinophils (%) [CLIN]	PLAB0039	CLIN	1151
oQTM_0220	1	cg13631222	3	149137255	0	0	-0.430121	0.0371859	3.79187e-26	Benzoate [NMR]	CM0013	NMR	249
oQTM_0221	2	cg07908654	13	40529052	0	0	-0.529275	0.0459613	4.02957e-26	Eosinophils (10*3 /uL) [CLIN]	PLAB0034	CLIN	1085
oQTM_0222	2	cg12213680	6	24985441	FAM65B;FAM65B;FAM65B	5'UTR;1stExon;5'UTR	-0.523957	0.0455699	4.67321e-26	Eosinophils (10*3 /uL) [CLIN]	PLAB0034	CLIN	1085
oQTM_0223	3	cg08698681	3	172574351	TNIK;TNIK;TNIK;TNIK;TNIK;TNIK;TNIK;TNIK;TNIK	Body;Body;Body;Body;Body;Body;Body;Body;Body	-0.523672	0.045586	5.22118e-26	Eosinophils (%) [CLIN]	PLAB0039	CLIN	1151
oQTM_0224	3	cg14613878	20	34937612	C20orf118	TSS1500	-0.523365	0.0455613	5.24264e-26	Eosinophils (%) [CLIN]	PLAB0039	CLIN	1151
oQTM_0225	3	cg14613878	20	34937612	C20orf118	TSS1500	-0.523052	0.0455515	5.30607e-26	Eosinophils (10*3 /uL) [CLIN]	PLAB0034	CLIN	1085
oQTM_0226	3	cg00027232	2	85400742	TGOLN2	3'UTR	0.528803	0.0460707	5.64909e-26	Eosinophils (%) [CLIN]	PLAB0039	CLIN	1151
oQTM_0227	2	cg06901238	17	75321312	ENPP7	Body	0.526189	0.0456164	8.39913e-26	ENPP7_Q6UWV6 [OLINK MET]	OID01181	OLINK	9
oQTM_0228	2	cg19448292	20	34937478	C20orf118	TSS1500	-0.525242	0.0460281	9.60331e-26	Eosinophils (10*3 /uL) [CLIN]	PLAB0034	CLIN	1085
oQTM_0229	3	cg24627621	6	42217154	C6orf132	Body	-0.522305	0.0457945	1.00871e-25	Eosinophils (10*3 /uL) [CLIN]	PLAB0034	CLIN	1085
oQTM_0230	3	cg18460809	6	57156008	BAG2	Body	-0.50705	0.0444726	1.06833e-25	Eosinophils (%) [CLIN]	PLAB0039	CLIN	1151
oQTM_0231	2	cg13679714	17	75321541	ENPP7	Body	0.553058	0.0480841	1.0988e-25	ENPP7_Q6UWV6 [OLINK MET]	OID01181	OLINK	9
oQTM_0232	2	cg26396815	4	103097155	BANK1;BANK1;BANK1	Body;Body;Body	-0.527837	0.0464198	1.3754e-25	Eosinophils (%) [CLIN]	PLAB0039	CLIN	1151
oQTM_0233	2	cg14025883	9	5426224	C9orf46	5'UTR	-0.525883	0.0462925	1.50561e-25	Eosinophils (%) [CLIN]	PLAB0039	CLIN	1151
oQTM_0234	2	cg14783123	8	68184816	CSPP1;CSPP1	Body;Body	-0.530589	0.0467548	1.61962e-25	Eosinophils (10*3 /uL) [CLIN]	PLAB0034	CLIN	1085
oQTM_0235	1	cg08883078	2	96655247	KIAA1310;KIAA1310	Body;Body	-0.550664	0.0484184	1.86621e-25	Benzoate [NMR]	CM0013	NMR	249
oQTM_0236	2	cg00736681	8	134615234	ST3GAL1;ST3GAL1	5'UTR;5'UTR	-0.525289	0.0464526	2.31433e-25	Eosinophils (%) [CLIN]	PLAB0039	CLIN	1151
oQTM_0237	3	cg18650626	7	1880599	MAD1L1;MAD1L1;MAD1L1	Body;Body;Body	-0.527581	0.0466946	2.44557e-25	Eosinophils (10*3 /uL) [CLIN]	PLAB0034	CLIN	1085
oQTM_0238	3	cg19764973	11	59282009	STX3	Body	-0.517813	0.0458278	2.49221e-25	Eosinophils (%) [CLIN]	PLAB0039	CLIN	1151
oQTM_0239	2	cg21239317	7	23607035	CCDC126	5'UTR	-0.513278	0.0454814	2.7898e-25	Eosinophils (%) [CLIN]	PLAB0039	CLIN	1151
oQTM_0240	2	cg09565310	5	112569452	MCC;MCC	Body;Body	-0.520418	0.0461407	2.94414e-25	Eosinophils (%) [CLIN]	PLAB0039	CLIN	1151
oQTM_0241	2	cg16263722	1	29396428	MECR;MECR	Body;Body	-0.514921	0.0456746	3.00373e-25	Eosinophils (10*3 /uL) [CLIN]	PLAB0034	CLIN	1085
oQTM_0242	3	cg15673896	1	111847549	ADORA3;ADORA3;ADORA3;ADORA3;ADORA3	Body;5'UTR;5'UTR;1stExon;1stExon	-0.521262	0.0462738	3.2341e-25	Eosinophils (10*3 /uL) [CLIN]	PLAB0034	CLIN	1085
oQTM_0243	3	cg05736642	4	3092930	HTT	Body	-0.509761	0.0452579	3.26756e-25	Eosinophils (10*3 /uL) [CLIN]	PLAB0034	CLIN	1085
oQTM_0244	1	cg05538701	6	116973351	FAM26D;BET3L	5'UTR;1stExon	-0.549859	0.0486484	3.31827e-25	Benzoate [NMR]	CM0013	NMR	249
oQTM_0245	1	cg04146228	8	108309046	0	0	-0.472786	0.0418445	3.43027e-25	Benzoate [NMR]	CM0013	NMR	249
oQTM_0246	3	cg27469152	17	53637312	EPX	3'UTR	-0.520073	0.0462238	3.61615e-25	Eosinophils (10*3 /uL) [CLIN]	PLAB0034	CLIN	1085
oQTM_0247	2	cg00366037	10	76451127	MYST4	Body	-0.516562	0.0459108	3.69451e-25	Eosinophils (%) [CLIN]	PLAB0039	CLIN	1151
oQTM_0248	3	cg09227119	20	34937817	C20orf118	TSS200	-0.515823	0.0458618	3.82108e-25	Eosinophils (%) [CLIN]	PLAB0039	CLIN	1151
oQTM_0249	2	cg03830006	17	75321661	ENPP7	Body	0.541874	0.0480443	6.64272e-25	ENPP7_Q6UWV6 [OLINK MET]	OID01181	OLINK	9
oQTM_0250	3	cg10159529	3	3127530	IL5RA;IL5RA;IL5RA;IL5RA;IL5RA;IL5RA	TSS1500;TSS1500;TSS1500;TSS1500;TSS1500;TSS1500	-0.521047	0.0466309	6.84183e-25	Eosinophils (10*3 /uL) [CLIN]	PLAB0034	CLIN	1085
oQTM_0251	2	cg15344640	5	176707335	LMAN2	Body	-0.514743	0.0460713	7.06194e-25	Eosinophils (%) [CLIN]	PLAB0039	CLIN	1151
oQTM_0252	3	cg22312249	17	70291023	TMEM104	Body	-0.507366	0.0454313	7.19337e-25	Eosinophils (10*3 /uL) [CLIN]	PLAB0034	CLIN	1085
oQTM_0253	1	cg18001059	7	42938605	MRPL32;PSMA2	1stExon;TSS1500	0.535505	0.0477962	7.43062e-25	Benzoate [NMR]	CM0013	NMR	249
oQTM_0254	3	cg08698681	3	172574351	TNIK;TNIK;TNIK;TNIK;TNIK;TNIK;TNIK;TNIK;TNIK	Body;Body;Body;Body;Body;Body;Body;Body;Body	-0.511629	0.0458509	7.75955e-25	Eosinophils (10*3 /uL) [CLIN]	PLAB0034	CLIN	1085
oQTM_0255	3	cg05736642	4	3092930	HTT	Body	-0.507601	0.045497	8.05245e-25	Eosinophils (%) [CLIN]	PLAB0039	CLIN	1151
oQTM_0256	2	cg17960717	10	76239877	0	0	-0.517562	0.0465488	1.1009e-24	Eosinophils (%) [CLIN]	PLAB0039	CLIN	1151
oQTM_0257	2	cg25270424	7	24932182	OSBPL3;OSBPL3;OSBPL3;OSBPL3	5'UTR;5'UTR;5'UTR;5'UTR	-0.517773	0.0466539	1.30305e-24	Eosinophils (%) [CLIN]	PLAB0039	CLIN	1151
oQTM_0258	1	cg06313718	3	49689203	APEH	Body	0.524422	0.0473123	1.33767e-24	MST1 : Hepatocyte growth factor-like protein [SOMA]	4407-10_1	SOMA	4
oQTM_0259	3	cg19764973	11	59282009	STX3	Body	-0.510349	0.0460482	1.44397e-24	Eosinophils (10*3 /uL) [CLIN]	PLAB0034	CLIN	1085
oQTM_0260	3	cg15951914	7	104650862	SRPK2;SRPK2	Body;Body	-0.500838	0.0452806	1.7703e-24	Eosinophils (%) [CLIN]	PLAB0039	CLIN	1151
oQTM_0261	2	cg14769121	7	98560406	SMURF1;SMURF1	Body;Body	-0.509786	0.0461767	2.0546e-24	Eosinophils (10*3 /uL) [CLIN]	PLAB0034	CLIN	1085
oQTM_0262	1	cg14575159	7	128296696	0	0	0.545395	0.0493604	2.60996e-24	Benzoate [NMR]	CM0013	NMR	249
oQTM_0263	1	cg10155891	16	87469077	CBFA2T3;CBFA2T3	3'UTR;3'UTR	-0.53813	0.0487074	2.63169e-24	Benzoate [NMR]	CM0013	NMR	249
oQTM_0264	3	cg01542143	4	3210552	HTT	Body	-0.497368	0.0451811	2.65992e-24	Eosinophils (10*3 /uL) [CLIN]	PLAB0034	CLIN	1085
oQTM_0265	2	cg14978242	5	79536887	SERINC5	Body	-0.499396	0.0453834	2.81714e-24	Eosinophils (%) [CLIN]	PLAB0039	CLIN	1151
oQTM_0266	3	cg23516680	10	103913323	NOLC1	3'UTR	-0.506698	0.0460764	2.98353e-24	Eosinophils (%) [CLIN]	PLAB0039	CLIN	1151
oQTM_0267	5	cg09189601	MULTI	MULTI	UGT2B15	Body	-0.51949	0.0471451	3.18394e-24	X-19141 [plasma]	PM42548	plasma	7
oQTM_0268	2	cg04385523	3	44356580	C3orf23;C3orf23;C3orf23	5'UTR;5'UTR;5'UTR	-0.512156	0.0466245	3.29622e-24	Eosinophils (%) [CLIN]	PLAB0039	CLIN	1151
oQTM_0269	2	cg01348922	17	75321607	ENPP7	Body	0.535326	0.0483769	3.64605e-24	ENPP7_Q6UWV6 [OLINK MET]	OID01181	OLINK	9
oQTM_0270	2	cg02475695	16	556221	NHLRC4	TSS1500	-0.507412	0.0462486	3.67392e-24	Eosinophils (%) [CLIN]	PLAB0039	CLIN	1151
oQTM_0271	3	cg01542143	4	3210552	HTT	Body	-0.497458	0.045346	3.70785e-24	Eosinophils (%) [CLIN]	PLAB0039	CLIN	1151
oQTM_0272	2	cg15075897	12	7753958	DPPA3	TSS1500	-0.509051	0.0464078	3.74402e-24	Eosinophils (%) [CLIN]	PLAB0039	CLIN	1151
oQTM_0273	2	cg15075897	12	7753958	DPPA3	TSS1500	-0.507583	0.0462863	3.75345e-24	Eosinophils (10*3 /uL) [CLIN]	PLAB0034	CLIN	1085
oQTM_0274	2	cg01330991	17	7588833	DNAH2	Body	-0.504136	0.0460724	4.56117e-24	Eosinophils (10*3 /uL) [CLIN]	PLAB0034	CLIN	1085
oQTM_0275	5	cg21160290	9	135139762	ABO	Body	0.50896	0.0465633	4.71526e-24	CD209 : CD209 antigen [SOMA]	3029-52_2	SOMA	7
oQTM_0276	4	cg02970679	17	53624817	EPX	TSS1500	-0.500265	0.0457363	4.82274e-24	Eosinophils (%) [CLIN]	PLAB0039	CLIN	1151
oQTM_0277	2	cg09597192	6	32249569	AGPAT1;AGPAT1	5'UTR;5'UTR	-0.509283	0.0465714	4.92054e-24	Eosinophils (%) [CLIN]	PLAB0039	CLIN	1151
oQTM_0278	2	cg14480531	17	53055564	MSI2;MSI2	Body;Body	-0.508431	0.0465607	5.47942e-24	Eosinophils (10*3 /uL) [CLIN]	PLAB0034	CLIN	1085
oQTM_0279	2	cg16472853	2	43452463	THADA;THADA	Body;Body	-0.503815	0.0461403	5.50416e-24	Eosinophils (10*3 /uL) [CLIN]	PLAB0034	CLIN	1085
oQTM_0280	3	cg25939647	15	37960357	GPR176	Body	-0.507855	0.0465364	5.90775e-24	Eosinophils (%) [CLIN]	PLAB0039	CLIN	1151
oQTM_0281	2	cg18666454	7	150282870	KCNH2;KCNH2;KCNH2	Body;Body;Body	-0.507394	0.0465229	6.11286e-24	Eosinophils (10*3 /uL) [CLIN]	PLAB0034	CLIN	1085
oQTM_0282	2	cg05753799	20	3694315	C20orf27	5'UTR	0.510378	0.0467884	6.1458e-24	Eosinophils (%) [CLIN]	PLAB0039	CLIN	1151
oQTM_0283	2	cg00875852	14	73070871	HEATR4	5'UTR	-0.519476	0.0475843	6.50764e-24	X-17730 [urine]	UM40830	urine	7
oQTM_0284	3	cg25087851	11	60380494	GPR44	TSS1500	-0.505069	0.0463494	6.59518e-24	Eosinophils (10*3 /uL) [CLIN]	PLAB0034	CLIN	1085
oQTM_0285	2	cg02473287	2	9669837	YWHAQ	Body	-0.510629	0.0468584	6.71824e-24	Eosinophils (%) [CLIN]	PLAB0039	CLIN	1151
oQTM_0286	2	cg17971251	1	176173920	SEC16B	Body	-0.510359	0.0468824	7.36599e-24	Eosinophils (%) [CLIN]	PLAB0039	CLIN	1151
oQTM_0287	2	cg09565310	5	112569452	MCC;MCC	Body;Body	-0.506599	0.0465568	7.49111e-24	Eosinophils (10*3 /uL) [CLIN]	PLAB0034	CLIN	1085
oQTM_0288	3	cg12614529	4	154488868	MND1	Body	-0.508523	0.0468016	8.6958e-24	Eosinophils (%) [CLIN]	PLAB0039	CLIN	1151
oQTM_0289	3	cg05184016	7	149174069	ZNF862	Body	-0.510847	0.0470173	8.72773e-24	Eosinophils (%) [CLIN]	PLAB0039	CLIN	1151
oQTM_0290	5	cg13683939	9	135142368	0	0	-0.514498	0.047472	1.0028e-23	CDH5 : Cadherin-5 [SOMA]	2819-23_2	SOMA	4
oQTM_0291	2	cg04793634	8	37717152	ERLIN2;ERLIN2;ERLIN2	Body;Body;Body	-0.505423	0.0465966	1.01248e-23	Eosinophils (%) [CLIN]	PLAB0039	CLIN	1151
oQTM_0292	2	cg12074090	8	6347844	ANGPT2;ANGPT2;ANGPT2;MCPH1	3'UTR;3'UTR;3'UTR;Body	-0.501096	0.0462257	1.06791e-23	Eosinophils (%) [CLIN]	PLAB0039	CLIN	1151
oQTM_0293	1	cg02048812	14	99518673	0	0	0.529355	0.0486998	1.11036e-23	Benzoate [NMR]	CM0013	NMR	249
oQTM_0294	2	cg04793634	8	37717152	ERLIN2;ERLIN2;ERLIN2	Body;Body;Body	-0.502484	0.0465131	1.41401e-23	Eosinophils (10*3 /uL) [CLIN]	PLAB0034	CLIN	1085
oQTM_0295	3	cg21498475	12	112221852	SLC24A6	3'UTR	-0.493119	0.0457353	1.71089e-23	Eosinophils (%) [CLIN]	PLAB0039	CLIN	1151
oQTM_0296	3	cg05219423	10	11331285	CUGBP2;CUGBP2;CUGBP2;CUGBP2	Body;Body;Body;Body	-0.503701	0.0468068	1.98313e-23	Eosinophils (10*3 /uL) [CLIN]	PLAB0034	CLIN	1085
oQTM_0297	2	cg00366037	10	76451127	MYST4	Body	-0.498477	0.0463227	1.98825e-23	Eosinophils (10*3 /uL) [CLIN]	PLAB0034	CLIN	1085
oQTM_0298	1	cg09980686	2	232087961	C2orf52	TSS1500	0.521455	0.0483198	2.07629e-23	Benzoate [NMR]	CM0013	NMR	249
oQTM_0299	3	cg18805734	12	31345168	FAM60A;FAM60A;FAM60A	5'UTR;5'UTR;5'UTR	-0.499379	0.0464539	2.17272e-23	Eosinophils (10*3 /uL) [CLIN]	PLAB0034	CLIN	1085
oQTM_0300	2	cg16472853	2	43452463	THADA;THADA	Body;Body	-0.498834	0.0464557	2.44516e-23	Eosinophils (%) [CLIN]	PLAB0039	CLIN	1151
oQTM_0301	2	cg02359181	19	39552179	GPI	Body	-0.500094	0.0466121	2.6295e-23	Eosinophils (%) [CLIN]	PLAB0039	CLIN	1151
oQTM_0302	1	cg22876446	5	930002	BRD9;BRD9;BRD9	Body;Body;Body	-0.443659	0.041253	2.79552e-23	Benzoate [NMR]	CM0013	NMR	249
oQTM_0303	2	cg17233452	4	130012884	PHF17	3'UTR	-0.506091	0.0472747	3.17876e-23	Eosinophils (%) [CLIN]	PLAB0039	CLIN	1151
oQTM_0304	2	cg23004066	14	73072337	HEATR4;ACOT1	5'UTR;TSS1500	-0.495052	0.0461883	3.23504e-23	X-17730 [urine]	UM40830	urine	7
oQTM_0305	2	cg12181028	12	130846657	SFRS8	Body	0.499125	0.0466514	3.34388e-23	Eosinophils (%) [CLIN]	PLAB0039	CLIN	1151
oQTM_0306	3	cg25854298	10	73606760	ASCC1	Body	-0.49248	0.04605	3.40182e-23	Eosinophils (10*3 /uL) [CLIN]	PLAB0034	CLIN	1085
oQTM_0307	3	cg26252077	1	61379643	NFIA;NFIA;NFIA;NFIA	Body;Body;Body;Body	-0.490142	0.0458383	3.51503e-23	Eosinophils (%) [CLIN]	PLAB0039	CLIN	1151
oQTM_0308	2	cg24491618	7	150280740	KCNH2;KCNH2;KCNH2	Body;Body;Body	-0.49566	0.0463586	3.54298e-23	Eosinophils (%) [CLIN]	PLAB0039	CLIN	1151
oQTM_0309	3	cg23516680	10	103913323	NOLC1	3'UTR	-0.495036	0.0463252	3.63918e-23	Eosinophils (10*3 /uL) [CLIN]	PLAB0034	CLIN	1085
oQTM_0310	1	cg24165517	6	32117262	CYP21A2;TNXB;TNXB;CYP21A2	3'UTR;Body;Body;3'UTR	-0.506547	0.0474453	3.71227e-23	C4A C4B : Complement C4 [SOMA]	4481-34_2	SOMA	57
oQTM_0311	2	cg11456013	6	111299453	0	0	-0.497967	0.0466174	3.76206e-23	Eosinophils (10*3 /uL) [CLIN]	PLAB0034	CLIN	1085
oQTM_0312	2	cg21481321	5	14715198	0	0	-0.496686	0.0465199	3.9989e-23	Eosinophils (%) [CLIN]	PLAB0039	CLIN	1151
oQTM_0313	2	cg12227660	10	134911661	MIR202	TSS1500	-0.500859	0.0469208	4.07294e-23	Eosinophils (%) [CLIN]	PLAB0039	CLIN	1151
oQTM_0314	3	cg24459209	11	56904791	PRG3	5'UTR	-0.499242	0.0467933	4.17391e-23	Eosinophils (10*3 /uL) [CLIN]	PLAB0034	CLIN	1085
oQTM_0315	1	cg00171942	1	33861198	CSMD2	Body	-0.486716	0.0454986	4.41461e-23	Benzoate [NMR]	CM0013	NMR	249
oQTM_0316	2	cg09596645	3	183380364	0	0	-0.504414	0.0473913	5.22444e-23	Eosinophils (%) [CLIN]	PLAB0039	CLIN	1151
oQTM_0317	2	cg13792581	20	43023529	TOMM34	TSS1500	-0.491098	0.0462666	6.47495e-23	Eosinophils (10*3 /uL) [CLIN]	PLAB0034	CLIN	1085
oQTM_0318	3	cg12077754	2	74943177	HK2	Body	-0.500311	0.0471393	6.53142e-23	Eosinophils (10*3 /uL) [CLIN]	PLAB0034	CLIN	1085
oQTM_0319	2	cg13233042	11	63189065	ATL3	Body	-0.489552	0.0461408	6.84639e-23	Eosinophils (%) [CLIN]	PLAB0039	CLIN	1151
oQTM_0320	3	cg21723861	17	36940154	0	0	-0.498544	0.0470029	7.03059e-23	Eosinophils (%) [CLIN]	PLAB0039	CLIN	1151
oQTM_0321	2	cg17960717	10	76239877	0	0	-0.498404	0.0470225	7.32005e-23	Eosinophils (10*3 /uL) [CLIN]	PLAB0034	CLIN	1085
oQTM_0322	3	cg15951914	7	104650862	SRPK2;SRPK2	Body;Body	-0.483743	0.0456551	7.53858e-23	Eosinophils (10*3 /uL) [CLIN]	PLAB0034	CLIN	1085
oQTM_0323	5	cg10632656	4	69118188	UGT2B15;UGT2B17	TSS1500;TSS1500	0.505649	0.0476059	7.75471e-23	X-19141 [plasma]	PM42548	plasma	7
oQTM_0324	2	cg19928703	13	29041971	SLC7A1	5'UTR	-0.49626	0.046847	7.83059e-23	Eosinophils (%) [CLIN]	PLAB0039	CLIN	1151
oQTM_0325	2	cg18348836	1	60054988	HOOK1	Body	-0.496581	0.04691	8.15296e-23	Eosinophils (10*3 /uL) [CLIN]	PLAB0034	CLIN	1085
oQTM_0326	3	cg01942646	1	27113281	NR0B2	TSS200	-0.495817	0.046879	8.95294e-23	Eosinophils (%) [CLIN]	PLAB0039	CLIN	1151
oQTM_0327	1	cg16722964	19	61770595	ZNF470	TSS200	0.528643	0.0498781	9.68682e-23	Benzoate [NMR]	CM0013	NMR	249
oQTM_0328	4	cg02970679	17	53624817	EPX	TSS1500	-0.487112	0.0461272	1.00141e-22	Eosinophils (10*3 /uL) [CLIN]	PLAB0034	CLIN	1085
oQTM_0329	2	cg16335893	12	122200112	0	0	-0.49119	0.046506	1.00681e-22	Eosinophils (%) [CLIN]	PLAB0039	CLIN	1151
oQTM_0330	2	cg21239317	7	23607035	CCDC126	5'UTR	-0.487506	0.0461777	1.02581e-22	Eosinophils (10*3 /uL) [CLIN]	PLAB0034	CLIN	1085
oQTM_0331	3	cg21498475	12	112221852	SLC24A6	3'UTR	-0.484204	0.0458797	1.05409e-22	Eosinophils (10*3 /uL) [CLIN]	PLAB0034	CLIN	1085
oQTM_0332	2	cg04077085	4	9546772	SLC2A9;SLC2A9	Body;Body	-0.493978	0.0468417	1.14624e-22	Eosinophils (%) [CLIN]	PLAB0039	CLIN	1151
oQTM_0333	2	cg00736681	8	134615234	ST3GAL1;ST3GAL1	5'UTR;5'UTR	-0.498849	0.0473291	1.17718e-22	Eosinophils (10*3 /uL) [CLIN]	PLAB0034	CLIN	1085
oQTM_0334	3	cg05012125	14	73105614	ACOT2;ACOT2	5'UTR;1stExon	-0.482487	0.0457224	1.21701e-22	X-17730 [urine]	UM40830	urine	7
oQTM_0335	2	cg12181028	12	130846657	SFRS8	Body	0.492032	0.0467091	1.23563e-22	Eosinophils (10*3 /uL) [CLIN]	PLAB0034	CLIN	1085
oQTM_0336	2	cg03492094	9	91184606	SEMA4D;SEMA4D	Body;Body	-0.499114	0.0474251	1.36037e-22	Eosinophils (%) [CLIN]	PLAB0039	CLIN	1151
oQTM_0337	3	cg06756385	14	99680241	EVL	3'UTR	-0.492679	0.0468149	1.36371e-22	Eosinophils (%) [CLIN]	PLAB0039	CLIN	1151
oQTM_0338	2	cg17971251	1	176173920	SEC16B	Body	-0.496932	0.0472456	1.40319e-22	Eosinophils (10*3 /uL) [CLIN]	PLAB0034	CLIN	1085
oQTM_0339	2	cg13679714	17	75321541	ENPP7	Body	0.503111	0.0479046	1.50603e-22	ENPP7 : Ectonucleotide pyrophosphatase/phosphodiesterase family member 7 [SOMA]	4435-66_2	SOMA	9
oQTM_0340	3	cg05184016	7	149174069	ZNF862	Body	-0.497557	0.0473681	1.56942e-22	Eosinophils (10*3 /uL) [CLIN]	PLAB0034	CLIN	1085
oQTM_0341	3	cg25939647	15	37960357	GPR176	Body	-0.492196	0.0468697	1.60381e-22	Eosinophils (10*3 /uL) [CLIN]	PLAB0034	CLIN	1085
oQTM_0342	1	cg14261401	6	32082884	CYP21A2;CYP21A2	Body;Body	-0.49774	0.0474448	1.65027e-22	C4A C4B : Complement C4 [SOMA]	4481-34_2	SOMA	57
oQTM_0343	2	cg12112110	6	32117401	TNXB;TNXB	Body;Body	-0.4987	0.0475764	1.77142e-22	C4A C4B : Complement C4 [SOMA]	4481-34_2	SOMA	57
oQTM_0344	2	cg18666454	7	150282870	KCNH2;KCNH2;KCNH2	Body;Body;Body	-0.492726	0.0469913	1.85453e-22	Eosinophils (%) [CLIN]	PLAB0039	CLIN	1151
oQTM_0345	2	cg13792581	20	43023529	TOMM34	TSS1500	-0.487733	0.0465249	1.88744e-22	Eosinophils (%) [CLIN]	PLAB0039	CLIN	1151
oQTM_0346	3	cg13835688	9	129899275	SLC25A25;SLC25A25;SLC25A25;SLC25A25	Body;TSS1500;TSS1500;Body	-0.491618	0.0469203	1.93693e-22	Eosinophils (10*3 /uL) [CLIN]	PLAB0034	CLIN	1085
oQTM_0347	2	cg02124524	16	84212508	KIAA0182;KIAA0182	5'UTR;Body	-0.500644	0.0477798	1.96622e-22	Eosinophils (%) [CLIN]	PLAB0039	CLIN	1151
oQTM_0348	2	cg08945642	5	258863	CCDC127	Body	-0.494085	0.0471657	2.00813e-22	Eosinophils (%) [CLIN]	PLAB0039	CLIN	1151
oQTM_0349	2	cg26102082	17	44945271	NGFR	Body	-0.43706	0.041734	2.01941e-22	Eosinophils (10*3 /uL) [CLIN]	PLAB0034	CLIN	1085
oQTM_0350	2	cg04385523	3	44356580	C3orf23;C3orf23;C3orf23	5'UTR;5'UTR;5'UTR	-0.493512	0.0471655	2.1717e-22	Eosinophils (10*3 /uL) [CLIN]	PLAB0034	CLIN	1085
oQTM_0351	1	cg21808937	6	32104909	C4B;C4A	Body;Body	-0.495462	0.0473845	2.17891e-22	C4A C4B : Complement C4 [SOMA]	4481-34_2	SOMA	57
oQTM_0352	3	cg14011077	9	137502148	0	0	-0.47656	0.0455716	2.27833e-22	Eosinophils (10*3 /uL) [CLIN]	PLAB0034	CLIN	1085
oQTM_0353	4	cg12020464	9	135121004	ABO	Body	-0.501694	0.0480101	2.29409e-22	CDH5 : Cadherin-5 [SOMA]	2819-23_2	SOMA	4
oQTM_0354	2	cg12192145	14	54919281	KIAA0831	Body	-0.489209	0.0467884	2.30782e-22	Eosinophils (10*3 /uL) [CLIN]	PLAB0034	CLIN	1085
oQTM_0355	2	cg03727333	10	52049473	SGMS1	5'UTR	-0.490578	0.0469176	2.34292e-22	Eosinophils (%) [CLIN]	PLAB0039	CLIN	1151
oQTM_0356	4	cg22535403	9	135139853	ABO	Body	0.490032	0.0469357	2.47004e-22	CD209 : CD209 antigen [SOMA]	3029-52_2	SOMA	7
oQTM_0357	1	cg22049858	11	94523769	0	0	0.421435	0.0402349	2.59446e-22	Benzoate [NMR]	CM0013	NMR	249
oQTM_0358	1	cg21036605	6	79849010	0	0	-0.515085	0.0491847	2.63372e-22	Benzoate [NMR]	CM0013	NMR	249
oQTM_0359	2	cg11385906	8	28801599	INTS9;INTS9;INTS9	Body;Body;Body	-0.484321	0.0464652	2.99001e-22	Eosinophils (10*3 /uL) [CLIN]	PLAB0034	CLIN	1085
oQTM_0360	3	cg03651219	10	5566480	0	0	-0.474566	0.0455264	3.02772e-22	Eosinophils (%) [CLIN]	PLAB0039	CLIN	1151
oQTM_0361	3	cg09227119	20	34937817	C20orf118	TSS200	-0.485971	0.0466462	3.11286e-22	Eosinophils (10*3 /uL) [CLIN]	PLAB0034	CLIN	1085
oQTM_0362	2	cg14978242	5	79536887	SERINC5	Body	-0.478092	0.0459608	3.5377e-22	Eosinophils (10*3 /uL) [CLIN]	PLAB0034	CLIN	1085
oQTM_0363	2	cg11770323	13	78964033	NDFIP2;NDFIP2	Body;Body	-0.487743	0.0469302	3.87511e-22	Eosinophils (%) [CLIN]	PLAB0039	CLIN	1151
oQTM_0364	2	cg06391412	3	71378374	FOXP1;FOXP1	5'UTR;5'UTR	-0.493842	0.0475398	4.03163e-22	Eosinophils (%) [CLIN]	PLAB0039	CLIN	1151
oQTM_0365	2	cg14025883	9	5426224	C9orf46	5'UTR	-0.490912	0.0472708	4.05179e-22	Eosinophils (10*3 /uL) [CLIN]	PLAB0034	CLIN	1085
oQTM_0366	2	cg03830006	17	75321661	ENPP7	Body	0.493504	0.0475676	4.17157e-22	ENPP7 : Ectonucleotide pyrophosphatase/phosphodiesterase family member 7 [SOMA]	4435-66_2	SOMA	9
oQTM_0367	2	cg26396815	4	103097155	BANK1;BANK1;BANK1	Body;Body;Body	-0.49234	0.0474255	4.17548e-22	Eosinophils (10*3 /uL) [CLIN]	PLAB0034	CLIN	1085
oQTM_0368	2	cg01330991	17	7588833	DNAH2	Body	-0.483356	0.0466381	4.87822e-22	Eosinophils (%) [CLIN]	PLAB0039	CLIN	1151
oQTM_0369	5	cg09189601	MULTI	MULTI	UGT2B15	Body	-0.519982	0.0496059	4.95249e-22	X - 19141 [HD4]	HDF46701	HD4	6
oQTM_0370	2	cg27518631	16	2786006	0	0	-0.481915	0.0465089	4.9644e-22	Eosinophils (%) [CLIN]	PLAB0039	CLIN	1151
oQTM_0371	2	cg03727333	10	52049473	SGMS1	5'UTR	-0.487756	0.0471384	5.4702e-22	Eosinophils (10*3 /uL) [CLIN]	PLAB0034	CLIN	1085
oQTM_0372	2	cg13850063	9	137502142	0	0	-0.478395	0.04628	6.04236e-22	Eosinophils (%) [CLIN]	PLAB0039	CLIN	1151
oQTM_0373	3	cg19247032	21	42659796	TFF1	TSS200	-0.484111	0.0468665	6.29654e-22	Eosinophils (10*3 /uL) [CLIN]	PLAB0034	CLIN	1085
oQTM_0374	3	cg20328327	7	65056723	VKORC1L1	3'UTR	-0.491237	0.0475467	6.30256e-22	Eosinophils (%) [CLIN]	PLAB0039	CLIN	1151
oQTM_0375	1	cg11277814	6	157641209	C6orf35	Body	-0.440856	0.0426863	8.22465e-22	Benzoate [NMR]	CM0013	NMR	249
oQTM_0376	2	cg18593727	3	122863482	HCLS1	TSS1500	-0.482365	0.0468727	8.69979e-22	Eosinophils (%) [CLIN]	PLAB0039	CLIN	1151
oQTM_0377	2	cg11987455	1	43063421	ERMAP;ERMAP	TSS1500;5'UTR	-0.489777	0.0476701	9.92387e-22	Eosinophils (%) [CLIN]	PLAB0039	CLIN	1151
oQTM_0378	2	cg21627181	6	25862169	SLC17A4	TSS1500	-0.490162	0.0478073	1.15538e-21	Eosinophils (10*3 /uL) [CLIN]	PLAB0034	CLIN	1085
oQTM_0379	2	cg22503106	17	78634195	METRNL	Body	-0.485916	0.0473977	1.18444e-21	Eosinophils (%) [CLIN]	PLAB0039	CLIN	1151
oQTM_0380	2	cg11385906	8	28801599	INTS9;INTS9;INTS9	Body;Body;Body	-0.47638	0.0465601	1.39103e-21	Eosinophils (%) [CLIN]	PLAB0039	CLIN	1151
oQTM_0381	2	cg11770323	13	78964033	NDFIP2;NDFIP2	Body;Body	-0.482668	0.0471863	1.39507e-21	Eosinophils (10*3 /uL) [CLIN]	PLAB0034	CLIN	1085
oQTM_0382	2	cg09596645	3	183380364	0	0	-0.487787	0.0477305	1.50232e-21	Eosinophils (10*3 /uL) [CLIN]	PLAB0034	CLIN	1085
oQTM_0383	3	cg21723861	17	36940154	0	0	-0.483166	0.047324	1.62366e-21	Eosinophils (10*3 /uL) [CLIN]	PLAB0034	CLIN	1085
oQTM_0384	2	cg12074090	8	6347844	ANGPT2;ANGPT2;ANGPT2;MCPH1	3'UTR;3'UTR;3'UTR;Body	-0.477634	0.046792	1.6514e-21	Eosinophils (10*3 /uL) [CLIN]	PLAB0034	CLIN	1085
oQTM_0385	3	cg19247032	21	42659796	TFF1	TSS200	-0.480997	0.047131	1.70708e-21	Eosinophils (%) [CLIN]	PLAB0039	CLIN	1151
oQTM_0386	12	cg25387410	19	5795109	FUT3;FUT3;FUT3;FUT3	Body;Body;Body;Body	0.484775	0.0474338	1.71815e-21	The percentage of A3G3S[3,3,3]3 in total plasma glycans [PGP]	PGP24	PGP	2
oQTM_0387	2	cg06996254	12	45714058	0	0	-0.487581	0.0478186	1.83314e-21	Eosinophils (%) [CLIN]	PLAB0039	CLIN	1151
oQTM_0388	5	cg10632656	4	69118188	UGT2B15;UGT2B17	TSS1500;TSS1500	0.51861	0.0503308	1.93804e-21	X - 19141 [HD4]	HDF46701	HD4	6
oQTM_0389	2	cg00006459	4	148855166	0	0	-0.476984	0.0468417	2.04003e-21	Eosinophils (%) [CLIN]	PLAB0039	CLIN	1151
oQTM_0390	2	cg15633603	2	190107503	0	0	-0.473048	0.0465465	2.38701e-21	Eosinophils (%) [CLIN]	PLAB0039	CLIN	1151
oQTM_0391	5	cg07973162	4	69117845	UGT2B15;UGT2B17	TSS1500;TSS1500	0.493466	0.0484455	2.40612e-21	X-19141 [plasma]	PM42548	plasma	7
oQTM_0392	2	cg05613273	17	78013163	NARF;NARF;NARF;NARF	5'UTR;Body;Body;Body	-0.485665	0.0478811	2.7421e-21	Eosinophils (10*3 /uL) [CLIN]	PLAB0034	CLIN	1085
oQTM_0393	2	cg08223760	1	43063796	ERMAP;ERMAP	TSS200;5'UTR	-0.484982	0.0478257	2.84363e-21	Eosinophils (%) [CLIN]	PLAB0039	CLIN	1151
oQTM_0394	2	cg26306329	4	124619646	0	0	0.479738	0.0473612	3.10662e-21	Eosinophils (%) [CLIN]	PLAB0039	CLIN	1151
oQTM_0395	2	cg15344640	5	176707335	LMAN2	Body	-0.477677	0.0471704	3.12213e-21	Eosinophils (10*3 /uL) [CLIN]	PLAB0034	CLIN	1085
oQTM_0396	2	cg22805603	2	32344270	NLRC4;NLRC4	1stExon;5'UTR	0.485125	0.0479267	3.28511e-21	Eosinophils (%) [CLIN]	PLAB0039	CLIN	1151
oQTM_0397	2	cg01021719	14	23773937	GMPR2;GMPR2;GMPR2;GMPR2	Body;Body;Body;Body	-0.47438	0.0468957	3.45911e-21	Eosinophils (%) [CLIN]	PLAB0039	CLIN	1151
oQTM_0398	2	cg05613273	17	78013163	NARF;NARF;NARF;NARF	5'UTR;Body;Body;Body	-0.485726	0.0480587	3.70318e-21	Eosinophils (%) [CLIN]	PLAB0039	CLIN	1151
oQTM_0399	2	cg13233042	11	63189065	ATL3	Body	-0.470281	0.0465568	3.8106e-21	Eosinophils (10*3 /uL) [CLIN]	PLAB0034	CLIN	1085
oQTM_0400	2	cg25270424	7	24932182	OSBPL3;OSBPL3;OSBPL3;OSBPL3	5'UTR;5'UTR;5'UTR;5'UTR	-0.481003	0.047626	3.85903e-21	Eosinophils (10*3 /uL) [CLIN]	PLAB0034	CLIN	1085
oQTM_0401	2	cg06391412	3	71378374	FOXP1;FOXP1	5'UTR;5'UTR	-0.481963	0.0477621	4.13097e-21	Eosinophils (10*3 /uL) [CLIN]	PLAB0034	CLIN	1085
oQTM_0402	5	cg10632656	4	69118188	UGT2B15;UGT2B17	TSS1500;TSS1500	0.45724	0.0442368	4.16357e-21	X - 11491 [HD4]	HDF47651	HD4	6
oQTM_0403	3	cg09010699	3	196652982	0	0	0.472357	0.0468731	4.66854e-21	Eosinophils (%) [CLIN]	PLAB0039	CLIN	1151
oQTM_0404	5	cg07973162	4	69117845	UGT2B15;UGT2B17	TSS1500;TSS1500	0.516718	0.0507404	4.84434e-21	X - 19141 [HD4]	HDF46701	HD4	6
oQTM_0405	3	cg25598083	14	73104646	ACOT2	TSS1500	-0.520645	0.0510215	5.04347e-21	X - 21607 [HD4]	HDF46674	HD4	6
oQTM_0406	12	cg25387410	19	5795109	FUT3;FUT3;FUT3;FUT3	Body;Body;Body;Body	0.478357	0.0474803	5.34166e-21	The percentage of A4G4S[3,3,3]3 in total plasma glycans [PGP]	PGP30	PGP	1
oQTM_0407	2	cg09597192	6	32249569	AGPAT1;AGPAT1	5'UTR;5'UTR	-0.478067	0.0475442	5.46241e-21	Eosinophils (10*3 /uL) [CLIN]	PLAB0034	CLIN	1085
oQTM_0408	3	cg13774539	2	74466214	LOC100189589	TSS200	-0.475195	0.0472566	5.53221e-21	Eosinophils (%) [CLIN]	PLAB0039	CLIN	1151
oQTM_0409	1	cg17710911	6	158978649	DYNLT1	Body	-0.507965	0.0504066	5.80155e-21	Benzoate [NMR]	CM0013	NMR	249
oQTM_0410	2	cg02473287	2	9669837	YWHAQ	Body	-0.480869	0.0478683	5.886e-21	Eosinophils (10*3 /uL) [CLIN]	PLAB0034	CLIN	1085
oQTM_0411	3	cg13774539	2	74466214	LOC100189589	TSS200	-0.473426	0.047147	6.08136e-21	Eosinophils (10*3 /uL) [CLIN]	PLAB0034	CLIN	1085
oQTM_0412	2	cg04077085	4	9546772	SLC2A9;SLC2A9	Body;Body	-0.474565	0.0472648	6.12491e-21	Eosinophils (10*3 /uL) [CLIN]	PLAB0034	CLIN	1085
oQTM_0413	2	cg05499338	16	80075166	CMIP	Body	-0.468683	0.0466841	6.27724e-21	Eosinophils (%) [CLIN]	PLAB0039	CLIN	1151
oQTM_0414	3	cg23153546	3	129369439	EEFSEC	Body	-0.464596	0.0463522	7.12873e-21	Eosinophils (%) [CLIN]	PLAB0039	CLIN	1151
oQTM_0415	4	cg07708453	1	13904621	PRDM2;PRDM2;PRDM2;PRDM2;PRDM2	1stExon;5'UTR;5'UTR;5'UTR;1stExon	0.473256	0.0472542	7.59041e-21	Eosinophils (%) [CLIN]	PLAB0039	CLIN	1151
oQTM_0416	2	cg10718809	11	63843682	PRDX5;PRDX5;PRDX5	Body;Body;Body	0.479311	0.0478705	7.6173e-21	Eosinophils (10*3 /uL) [CLIN]	PLAB0034	CLIN	1085
oQTM_0417	2	cg14440550	9	135120939	ABO	Body	-0.483337	0.0483789	8.6301e-21	CDH5 : Cadherin-5 [SOMA]	2819-23_2	SOMA	4
oQTM_0418	2	cg01348922	17	75321607	ENPP7	Body	0.483485	0.0484339	9.20747e-21	ENPP7 : Ectonucleotide pyrophosphatase/phosphodiesterase family member 7 [SOMA]	4435-66_2	SOMA	9
oQTM_0419	3	cg14084609	14	99680160	EVL	3'UTR	-0.474147	0.0474694	9.34262e-21	Eosinophils (%) [CLIN]	PLAB0039	CLIN	1151
oQTM_0420	1	cg06768399	1	221271854	0	0	-0.499893	0.0499335	9.68249e-21	Benzoate [NMR]	CM0013	NMR	249
oQTM_0421	2	cg11137709	14	20578819	RNASE7	TSS1500	-0.477978	0.0479086	1.00671e-20	Eosinophils (10*3 /uL) [CLIN]	PLAB0034	CLIN	1085
oQTM_0422	12	cg25387410	19	5795109	FUT3;FUT3;FUT3;FUT3	Body;Body;Body;Body	0.476469	0.0476816	1.01097e-20	Ratio of trisialylated and tetrasialylated tetragalactosylated structures in total plasma glycans [PGP]	PGP110	PGP	1
oQTM_0423	3	cg03437605	8	22903154	RHOBTB2	5'UTR	-0.474366	0.0476238	1.14186e-20	Eosinophils (10*3 /uL) [CLIN]	PLAB0034	CLIN	1085
oQTM_0424	2	cg11310939	5	126285015	44258	5'UTR	-0.472802	0.0474915	1.20749e-20	Eosinophils (%) [CLIN]	PLAB0039	CLIN	1151
oQTM_0425	2	cg00852924	1	177327777	TOR3A	Body	0.473288	0.0475656	1.23889e-20	Eosinophils (10*3 /uL) [CLIN]	PLAB0034	CLIN	1085
oQTM_0426	3	cg03651219	10	5566480	0	0	-0.457164	0.0459582	1.26645e-20	Eosinophils (10*3 /uL) [CLIN]	PLAB0034	CLIN	1085
oQTM_0427	1	cg06523490	11	111248883	ALG9;ALG9	TSS1500;TSS1500	-0.504541	0.0505898	1.29821e-20	Benzoate [NMR]	CM0013	NMR	249
oQTM_0428	2	cg16335893	12	122200112	0	0	-0.468681	0.0471444	1.32671e-20	Eosinophils (10*3 /uL) [CLIN]	PLAB0034	CLIN	1085
oQTM_0429	2	cg03131767	12	122012225	ABCB9;ABCB9;ABCB9	5'UTR;5'UTR;5'UTR	-0.475223	0.047808	1.35944e-20	Eosinophils (%) [CLIN]	PLAB0039	CLIN	1151
oQTM_0430	5	cg07952421	4	69118196	UGT2B15;UGT2B17	TSS1500;TSS1500	0.458831	0.0451316	1.43698e-20	X - 11491 [HD4]	HDF47651	HD4	6
oQTM_0431	2	cg24491618	7	150280740	KCNH2;KCNH2;KCNH2	Body;Body;Body	-0.468587	0.0472124	1.50619e-20	Eosinophils (10*3 /uL) [CLIN]	PLAB0034	CLIN	1085
oQTM_0432	3	cg07177867	15	49818038	LYSMD2;LYSMD2	5'UTR;TSS1500	-0.472688	0.0476273	1.51017e-20	Eosinophils (10*3 /uL) [CLIN]	PLAB0034	CLIN	1085
oQTM_0433	3	cg12614529	4	154488868	MND1	Body	-0.472789	0.0477373	1.77428e-20	Eosinophils (10*3 /uL) [CLIN]	PLAB0034	CLIN	1085
oQTM_0434	2	cg02475695	16	556221	NHLRC4	TSS1500	-0.468877	0.0473558	1.81345e-20	Eosinophils (10*3 /uL) [CLIN]	PLAB0034	CLIN	1085
oQTM_0435	5	cg07952421	4	69118196	UGT2B15;UGT2B17	TSS1500;TSS1500	0.480115	0.0483777	1.83077e-20	X-19141 [plasma]	PM42548	plasma	7
oQTM_0436	2	cg15633603	2	190107503	0	0	-0.462142	0.0466986	1.8834e-20	Eosinophils (10*3 /uL) [CLIN]	PLAB0034	CLIN	1085
oQTM_0437	1	cg24889366	16	790647	GNG13	5'UTR	0.44305	0.04465	1.91482e-20	Benzoate [NMR]	CM0013	NMR	249
oQTM_0438	2	cg10718809	11	63843682	PRDX5;PRDX5;PRDX5	Body;Body;Body	0.475866	0.0481223	2.02831e-20	Eosinophils (%) [CLIN]	PLAB0039	CLIN	1151
oQTM_0439	2	cg05753799	20	3694315	C20orf27	5'UTR	0.472276	0.0477949	2.115e-20	Eosinophils (10*3 /uL) [CLIN]	PLAB0034	CLIN	1085
oQTM_0440	2	cg18593727	3	122863482	HCLS1	TSS1500	-0.466542	0.0472337	2.18171e-20	Eosinophils (10*3 /uL) [CLIN]	PLAB0034	CLIN	1085
oQTM_0441	2	cg12192145	14	54919281	KIAA0831	Body	-0.469652	0.0475456	2.20444e-20	Eosinophils (%) [CLIN]	PLAB0039	CLIN	1151
oQTM_0442	2	cg23706836	8	6395405	ANGPT2;ANGPT2;ANGPT2;MCPH1	Body;Body;Body;Body	-0.468963	0.0474988	2.28707e-20	Eosinophils (%) [CLIN]	PLAB0039	CLIN	1151
oQTM_0443	2	cg23196129	2	120653888	0	0	-0.468691	0.0474718	2.28926e-20	Eosinophils (%) [CLIN]	PLAB0039	CLIN	1151
oQTM_0444	2	cg07828169	5	132142522	44447	TSS1500	-0.460809	0.0466774	2.3039e-20	Eosinophils (%) [CLIN]	PLAB0039	CLIN	1151
oQTM_0445	2	cg23172995	5	150466994	ANXA6;ANXA6	Body;Body	-0.477145	0.0483363	2.31908e-20	Eosinophils (%) [CLIN]	PLAB0039	CLIN	1151
oQTM_0446	1	cg18274510	10	69406749	HERC4;HERC4	Body;Body	-0.496962	0.0502346	2.40958e-20	Benzoate [NMR]	CM0013	NMR	249
oQTM_0447	2	cg11310939	5	126285015	44258	5'UTR	-0.468122	0.0474673	2.4566e-20	Eosinophils (10*3 /uL) [CLIN]	PLAB0034	CLIN	1085
oQTM_0448	2	cg02124524	16	84212508	KIAA0182;KIAA0182	5'UTR;Body	-0.476874	0.0483554	2.4588e-20	Eosinophils (10*3 /uL) [CLIN]	PLAB0034	CLIN	1085
oQTM_0449	2	cg27518631	16	2786006	0	0	-0.467864	0.0474451	2.47185e-20	Eosinophils (10*3 /uL) [CLIN]	PLAB0034	CLIN	1085
oQTM_0450	2	cg22805603	2	32344270	NLRC4;NLRC4	1stExon;5'UTR	0.474565	0.0481917	2.74892e-20	Eosinophils (10*3 /uL) [CLIN]	PLAB0034	CLIN	1085
oQTM_0451	1	cg20036207	19	10258031	ICAM4;ICAM4;ICAM4;ICAM1	TSS1500;TSS1500;TSS1500;3'UTR	-0.474241	0.048192	2.77158e-20	ICAM1 : Intercellular adhesion molecule 1 [SOMA]	4342-10_3	SOMA	8
oQTM_0452	2	cg19928703	13	29041971	SLC7A1	5'UTR	-0.468792	0.0476172	2.80127e-20	Eosinophils (10*3 /uL) [CLIN]	PLAB0034	CLIN	1085
oQTM_0453	1	cg02194908	16	1216279	TPSG1	TSS1500	-0.463598	0.0472149	3.2799e-20	TPSB2 : Tryptase beta-2 [SOMA]	3403-1_2	SOMA	5
oQTM_0454	2	cg02985445	7	97746441	0	0	-0.471698	0.0480605	3.59419e-20	Eosinophils (%) [CLIN]	PLAB0039	CLIN	1151
oQTM_0455	2	cg00582671	1	862098	SAMD11	Body	-0.46489	0.0473753	3.64286e-20	Eosinophils (%) [CLIN]	PLAB0039	CLIN	1151
oQTM_0456	2	cg08223760	1	43063796	ERMAP;ERMAP	TSS200;5'UTR	-0.47092	0.0480634	4.03054e-20	Eosinophils (10*3 /uL) [CLIN]	PLAB0034	CLIN	1085
oQTM_0457	3	cg01942646	1	27113281	NR0B2	TSS200	-0.466055	0.0476145	4.34715e-20	Eosinophils (10*3 /uL) [CLIN]	PLAB0034	CLIN	1085
oQTM_0458	2	cg00638845	6	137586308	0	0	-0.472334	0.0482701	4.50964e-20	Eosinophils (%) [CLIN]	PLAB0039	CLIN	1151
oQTM_0459	3	cg22674082	2	97952165	TMEM131	Body	-0.473066	0.0484028	4.86375e-20	Eosinophils (10*3 /uL) [CLIN]	PLAB0034	CLIN	1085
oQTM_0460	3	cg17374802	17	53625827	EPX	Body	-0.459337	0.0470019	4.9651e-20	Eosinophils (%) [CLIN]	PLAB0039	CLIN	1151
oQTM_0461	1	cg11330282	5	148774472	LOC728264	Body	-0.485185	0.0495227	5.01149e-20	Benzoate [NMR]	CM0013	NMR	249
oQTM_0462	2	cg21045547	20	34856117	C20orf117;C20orf117	Body;Body	-0.470373	0.0481631	5.21921e-20	Eosinophils (%) [CLIN]	PLAB0039	CLIN	1151
oQTM_0463	1	cg05045332	6	32120875	TNXB;TNXB	1stExon;Body	-0.472197	0.0483876	5.22446e-20	C4A C4B : Complement C4 [SOMA]	4481-34_2	SOMA	57
oQTM_0464	2	cg03448301	11	62435354	CHRM1	5'UTR	-0.471098	0.0482793	5.57085e-20	Eosinophils (%) [CLIN]	PLAB0039	CLIN	1151
oQTM_0465	2	cg11137709	14	20578819	RNASE7	TSS1500	-0.470442	0.0482634	6.0346e-20	Eosinophils (%) [CLIN]	PLAB0039	CLIN	1151
oQTM_0466	2	cg17233452	4	130012884	PHF17	3'UTR	-0.469621	0.048202	6.16255e-20	Eosinophils (10*3 /uL) [CLIN]	PLAB0034	CLIN	1085
oQTM_0467	2	cg08799394	10	97039183	PDLIM1	Body	-0.471857	0.0484492	6.42567e-20	Eosinophils (%) [CLIN]	PLAB0039	CLIN	1151
oQTM_0468	2	cg04365699	3	178803691	0	0	-0.465696	0.0478358	6.62047e-20	Eosinophils (%) [CLIN]	PLAB0039	CLIN	1151
oQTM_0469	2	cg20315954	17	15078029	PMP22;PMP22;PMP22	Body;Body;Body	-0.467909	0.0481126	7.04787e-20	Eosinophils (10*3 /uL) [CLIN]	PLAB0034	CLIN	1085
oQTM_0470	2	cg07765167	17	33705363	MRPL45	TSS1500	-0.460578	0.0473623	7.08768e-20	Eosinophils (10*3 /uL) [CLIN]	PLAB0034	CLIN	1085
oQTM_0471	2	cg17519037	17	33705593	MRPL45	TSS1500	-0.459978	0.0473229	7.44656e-20	Eosinophils (%) [CLIN]	PLAB0039	CLIN	1151
oQTM_0472	1	cg26904308	1	94250241	ABCA4	Body	-0.496015	0.0509044	7.51843e-20	Ethanol [NMR]	CM0021	NMR	94
oQTM_0473	2	cg03131767	12	122012225	ABCB9;ABCB9;ABCB9	5'UTR;5'UTR;5'UTR	-0.465652	0.0479252	7.55707e-20	Eosinophils (10*3 /uL) [CLIN]	PLAB0034	CLIN	1085
oQTM_0474	2	cg16154629	12	15017174	PDE6H	TSS200	-0.462545	0.0476185	7.824e-20	Eosinophils (%) [CLIN]	PLAB0039	CLIN	1151
oQTM_0475	1	cg14274665	9	497411	KANK1	5'UTR	-0.495459	0.0508872	7.96799e-20	Benzoate [NMR]	CM0013	NMR	249
oQTM_0476	2	cg04290133	7	65076947	GUSB	Body	-0.463288	0.0477154	8.07792e-20	Eosinophils (%) [CLIN]	PLAB0039	CLIN	1151
oQTM_0477	2	cg20315954	17	15078029	PMP22;PMP22;PMP22	Body;Body;Body	-0.468166	0.0482542	8.5448e-20	Eosinophils (%) [CLIN]	PLAB0039	CLIN	1151
oQTM_0478	2	cg11987455	1	43063421	ERMAP;ERMAP	TSS1500;5'UTR	-0.46706	0.0481663	8.76984e-20	Eosinophils (10*3 /uL) [CLIN]	PLAB0034	CLIN	1085
oQTM_0479	2	cg12227660	10	134911661	MIR202	TSS1500	-0.463958	0.0478543	8.87782e-20	Eosinophils (10*3 /uL) [CLIN]	PLAB0034	CLIN	1085
oQTM_0480	2	cg12402318	15	49922779	TMOD3	5'UTR	-0.466354	0.0481128	9.16419e-20	Eosinophils (%) [CLIN]	PLAB0039	CLIN	1151
oQTM_0481	2	cg10076968	14	73075843	HEATR4;ACOT1	5'UTR;Body	0.468204	0.0482528	9.24313e-20	X-17730 [urine]	UM40830	urine	7
oQTM_0482	3	cg26252077	1	61379643	NFIA;NFIA;NFIA;NFIA	Body;Body;Body;Body	-0.453892	0.0469281	1.06013e-19	Eosinophils (10*3 /uL) [CLIN]	PLAB0034	CLIN	1085
oQTM_0483	2	cg26272088	15	97260862	IGF1R	Body	-0.466135	0.0481912	1.07061e-19	Eosinophils (%) [CLIN]	PLAB0039	CLIN	1151
oQTM_0484	2	cg01989203	6	49713255	RHAG	TSS1500	-0.464884	0.0480757	1.07858e-19	Eosinophils (10*3 /uL) [CLIN]	PLAB0034	CLIN	1085
oQTM_0485	2	cg08268892	6	157173121	ARID1B;ARID1B;ARID1B	Body;Body;Body	-0.455405	0.0471109	1.12069e-19	Eosinophils (%) [CLIN]	PLAB0039	CLIN	1151
oQTM_0486	2	cg14611258	17	17887193	C17orf39	Body	-0.465397	0.0482095	1.22096e-19	Eosinophils (10*3 /uL) [CLIN]	PLAB0034	CLIN	1085
oQTM_0487	5	cg13683939	9	135142368	0	0	-0.469171	0.0486304	1.22587e-19	TIE1 : Tyrosine-protein kinase receptor Tie-1, soluble [SOMA]	2844-53_2	SOMA	6
oQTM_0488	2	cg01021719	14	23773937	GMPR2;GMPR2;GMPR2;GMPR2	Body;Body;Body;Body	-0.45825	0.0475415	1.36619e-19	Eosinophils (10*3 /uL) [CLIN]	PLAB0034	CLIN	1085
oQTM_0489	3	cg13562011	9	139428481	EXD3	5'UTR	-0.461388	0.0478594	1.369e-19	Eosinophils (%) [CLIN]	PLAB0039	CLIN	1151
oQTM_0490	2	cg18348836	1	60054988	HOOK1	Body	-0.46277	0.0480074	1.37873e-19	Eosinophils (%) [CLIN]	PLAB0039	CLIN	1151
oQTM_0491	3	cg15146567	3	42923630	ZNF662;ZNF662	5'UTR;Body	-0.46298	0.0480444	1.41127e-19	Eosinophils (%) [CLIN]	PLAB0039	CLIN	1151
oQTM_0492	2	cg02787689	8	6815513	DEFA10P	TSS1500	0.465531	0.0483166	1.42731e-19	Eosinophils (%) [CLIN]	PLAB0039	CLIN	1151
oQTM_0493	3	cg18463686	7	141293159	CLEC5A;CLEC5A	5'UTR;1stExon	0.456185	0.047359	1.4551e-19	Eosinophils (%) [CLIN]	PLAB0039	CLIN	1151
oQTM_0494	2	cg17519037	17	33705593	MRPL45	TSS1500	-0.455348	0.0472834	1.46066e-19	Eosinophils (10*3 /uL) [CLIN]	PLAB0034	CLIN	1085
oQTM_0495	1	cg26435281	1	159860724	FCGR3B	3'UTR	-0.475014	0.0491472	1.62431e-19	FCGR3B_O75015 [OLINK CMET]	OID01219	OLINK	6
oQTM_0496	1	cg25437180	6	32088024	TNXB;STK19;TNXA;STK19	1stExon;TSS1500;Body;TSS1500	-0.467588	0.0486687	1.66662e-19	C4A C4B : Complement C4 [SOMA]	4481-34_2	SOMA	57
oQTM_0497	2	cg08945642	5	258863	CCDC127	Body	-0.462058	0.0480767	1.69305e-19	Eosinophils (10*3 /uL) [CLIN]	PLAB0034	CLIN	1085
oQTM_0498	2	cg25173129	17	53624409	EPX	TSS1500	-0.453702	0.0472054	1.71173e-19	Eosinophils (%) [CLIN]	PLAB0039	CLIN	1151
oQTM_0499	2	cg23172995	5	150466994	ANXA6;ANXA6	Body;Body	-0.465806	0.0484889	1.7509e-19	Eosinophils (10*3 /uL) [CLIN]	PLAB0034	CLIN	1085
oQTM_0500	2	cg00068153	1	199295225	CACNA1S	Body	-0.464415	0.0483419	1.76938e-19	Eosinophils (%) [CLIN]	PLAB0039	CLIN	1151
oQTM_0501	2	cg21627181	6	25862169	SLC17A4	TSS1500	-0.465382	0.0485097	1.95795e-19	Eosinophils (%) [CLIN]	PLAB0039	CLIN	1151
oQTM_0502	2	cg22503106	17	78634195	METRNL	Body	-0.460956	0.0480903	2.05856e-19	Eosinophils (10*3 /uL) [CLIN]	PLAB0034	CLIN	1085
oQTM_0503	14	cg01028142	2	6922029	CMPK2	Body	-0.410495	0.0512805	2.02931e-14	X-12127 [urine]	UM33542	urine	49
oQTM_0504	2	cg01989203	6	49713255	RHAG	TSS1500	-0.462249	0.0483262	2.43065e-19	Eosinophils (%) [CLIN]	PLAB0039	CLIN	1151
oQTM_0505	3	cg14084609	14	99680160	EVL	3'UTR	-0.458602	0.0479624	2.46261e-19	Eosinophils (10*3 /uL) [CLIN]	PLAB0034	CLIN	1085
oQTM_0506	2	cg01310029	3	3127374	IL5RA;IL5RA;IL5RA;IL5RA;IL5RA;IL5RA	TSS1500;TSS1500;TSS1500;TSS1500;TSS1500;TSS1500	-0.461303	0.0482581	2.5466e-19	Eosinophils (%) [CLIN]	PLAB0039	CLIN	1151
oQTM_0507	1	cg20067801	17	15342366	0	0	-0.442021	0.0461306	2.57089e-19	Benzoate [NMR]	CM0013	NMR	249
oQTM_0508	2	cg04538585	12	70122004	LGR5	Body	-0.450174	0.0471309	2.69601e-19	Eosinophils (%) [CLIN]	PLAB0039	CLIN	1151
oQTM_0509	2	cg13576859	9	96442950	FBP1;FBP1	TSS1500;TSS1500	-0.458468	0.0479997	2.69797e-19	Eosinophils (%) [CLIN]	PLAB0039	CLIN	1151
oQTM_0510	2	cg06901238	17	75321312	ENPP7	Body	0.46584	0.0488536	2.88971e-19	ENPP7 : Ectonucleotide pyrophosphatase/phosphodiesterase family member 7 [SOMA]	4435-66_2	SOMA	9
oQTM_0511	5	cg22161115	MULTI	MULTI	UGT2B15	1stExon	-0.46732	0.048926	3.14119e-19	X-19141 [plasma]	PM42548	plasma	7
oQTM_0512	1	cg19328682	18	46061698	MBD1;MBD1;MBD1;MBD1;MBD1	5'UTR;5'UTR;5'UTR;5'UTR;5'UTR	0.468147	0.0490009	3.17805e-19	Benzoate [NMR]	CM0013	NMR	249
oQTM_0513	1	cg05924979	4	120140508	SYNPO2;SYNPO2;SYNPO2	Body;Body;Body	-0.483863	0.0506527	3.20881e-19	Benzoate [NMR]	CM0013	NMR	249
oQTM_0514	3	cg23153546	3	129369439	EEFSEC	Body	-0.445168	0.0467486	3.31503e-19	Eosinophils (10*3 /uL) [CLIN]	PLAB0034	CLIN	1085
oQTM_0515	3	cg03437605	8	22903154	RHOBTB2	5'UTR	-0.458872	0.0482431	3.64987e-19	Eosinophils (%) [CLIN]	PLAB0039	CLIN	1151
oQTM_0516	2	cg07765167	17	33705363	MRPL45	TSS1500	-0.453659	0.0477153	3.76371e-19	Eosinophils (%) [CLIN]	PLAB0039	CLIN	1151
oQTM_0517	1	cg16034991	19	56838410	SIGLEC14	3'UTR	0.469868	0.0494684	3.83097e-19	SIGLEC14 : Sialic acid-binding Ig-like lectin 14 [SOMA]	5125-6_3	SOMA	5
oQTM_0518	3	cg04045544	16	27205592	0	0	-0.460355	0.0484352	3.85217e-19	Eosinophils (%) [CLIN]	PLAB0039	CLIN	1151
oQTM_0519	2	cg03492094	9	91184606	SEMA4D;SEMA4D	Body;Body	-0.459616	0.0484133	4.13102e-19	Eosinophils (10*3 /uL) [CLIN]	PLAB0034	CLIN	1085
oQTM_0520	2	cg08268892	6	157173121	ARID1B;ARID1B;ARID1B	Body;Body;Body	-0.453355	0.0477725	4.24927e-19	Eosinophils (10*3 /uL) [CLIN]	PLAB0034	CLIN	1085
oQTM_0521	2	cg12402318	15	49922779	TMOD3	5'UTR	-0.457134	0.048196	4.41256e-19	Eosinophils (10*3 /uL) [CLIN]	PLAB0034	CLIN	1085
oQTM_0522	2	cg03269757	2	38455638	ATL2;ATL2;ATL2	Body;Body;Body	-0.446145	0.0470477	4.48219e-19	Eosinophils (10*3 /uL) [CLIN]	PLAB0034	CLIN	1085
oQTM_0523	2	cg00002426	3	57718583	SLMAP	1stExon	-0.438682	0.0462617	4.54837e-19	Eosinophils (%) [CLIN]	PLAB0039	CLIN	1151
oQTM_0524	2	cg18927901	6	36346021	PNPLA1;PNPLA1;PNPLA1	5'UTR;5'UTR;TSS200	-0.453083	0.0477981	4.67171e-19	Eosinophils (%) [CLIN]	PLAB0039	CLIN	1151
oQTM_0525	2	cg22419414	13	44991147	COG3	Body	-0.449316	0.0474097	4.6732e-19	Eosinophils (10*3 /uL) [CLIN]	PLAB0034	CLIN	1085
oQTM_0526	3	cg18368116	14	20506111	0	0	-0.459592	0.0485035	4.80307e-19	Eosinophils (%) [CLIN]	PLAB0039	CLIN	1151
oQTM_0527	2	cg26272088	15	97260862	IGF1R	Body	-0.458247	0.0483715	4.81033e-19	Eosinophils (10*3 /uL) [CLIN]	PLAB0034	CLIN	1085
oQTM_0528	2	cg01310029	3	3127374	IL5RA;IL5RA;IL5RA;IL5RA;IL5RA;IL5RA	TSS1500;TSS1500;TSS1500;TSS1500;TSS1500;TSS1500	-0.456757	0.0482213	4.86175e-19	Eosinophils (10*3 /uL) [CLIN]	PLAB0034	CLIN	1085
oQTM_0529	3	cg09470754	19	60529833	TMEM150B	TSS1500	0.458908	0.0484919	5.25264e-19	Eosinophils (%) [CLIN]	PLAB0039	CLIN	1151
oQTM_0530	2	cg14226212	9	112570061	MUSK;MUSK;MUSK	Body;Body;Body	-0.454727	0.0480641	5.36274e-19	Eosinophils (%) [CLIN]	PLAB0039	CLIN	1151
oQTM_0531	2	cg22919538	3	48309417	0	0	-0.458477	0.0484927	5.62473e-19	Eosinophils (%) [CLIN]	PLAB0039	CLIN	1151
oQTM_0532	2	cg26749306	17	78637071	METRNL	Body	-0.454505	0.0481008	5.86482e-19	Eosinophils (%) [CLIN]	PLAB0039	CLIN	1151
oQTM_0533	2	cg16599817	1	2026143	PRKCZ;PRKCZ;PRKCZ;PRKCZ	1stExon;5'UTR;Body;5'UTR	-0.445827	0.0471831	5.87118e-19	Eosinophils (%) [CLIN]	PLAB0039	CLIN	1151
oQTM_0534	3	cg20328327	7	65056723	VKORC1L1	3'UTR	-0.457825	0.0484658	5.90683e-19	Eosinophils (10*3 /uL) [CLIN]	PLAB0034	CLIN	1085
oQTM_0535	11	cg21549285	21	41721011	MX1;MX1	5'UTR;5'UTR	-0.457987	0.0484506	6.17766e-19	X-12127 [urine]	UM33542	urine	49
oQTM_0536	1	cg24267699	9	135141180	ABO	TSS1500	0.455526	0.0482943	6.32227e-19	CD209 : CD209 antigen [SOMA]	3029-52_2	SOMA	7
oQTM_0537	14	cg01028142	2	6922029	CMPK2	Body	0.356539	0.0535695	1.35961e-10	5-methyluridine (ribothymidine) [HD4]	HDF35136	HD4	20
oQTM_0538	2	cg00006459	4	148855166	0	0	-0.448601	0.0475439	6.41137e-19	Eosinophils (10*3 /uL) [CLIN]	PLAB0034	CLIN	1085
oQTM_0539	2	cg00068153	1	199295225	CACNA1S	Body	-0.457164	0.0484615	6.50725e-19	Eosinophils (10*3 /uL) [CLIN]	PLAB0034	CLIN	1085
oQTM_0540	2	cg00114012	9	129197965	SLC2A8	TSS1500	-0.445823	0.0473041	7.05084e-19	Eosinophils (%) [CLIN]	PLAB0039	CLIN	1151
oQTM_0541	2	cg14611258	17	17887193	C17orf39	Body	-0.457506	0.0485697	7.32394e-19	Eosinophils (%) [CLIN]	PLAB0039	CLIN	1151
oQTM_0542	2	cg02711899	6	42518868	TRERF1	5'UTR	-0.45342	0.048146	7.43361e-19	Eosinophils (%) [CLIN]	PLAB0039	CLIN	1151
oQTM_0543	3	cg01613077	20	4712277	RASSF2;RASSF2	3'UTR;3'UTR	-0.450463	0.0478472	7.60404e-19	Eosinophils (%) [CLIN]	PLAB0039	CLIN	1151
oQTM_0544	2	cg03014680	12	10013789	CLEC12A;CLEC12A	TSS1500;TSS1500	-0.453906	0.0482304	7.8026e-19	Eosinophils (%) [CLIN]	PLAB0039	CLIN	1151
oQTM_0545	1	cg02424569	3	14826414	0	0	-0.481912	0.0510872	7.8715e-19	Benzoate [NMR]	CM0013	NMR	249
oQTM_0546	2	cg09423651	3	138101132	NCK1	5'UTR	-0.453112	0.0481633	8.00315e-19	Eosinophils (%) [CLIN]	PLAB0039	CLIN	1151
oQTM_0547	2	cg04290133	7	65076947	GUSB	Body	-0.450461	0.0479213	8.3799e-19	Eosinophils (10*3 /uL) [CLIN]	PLAB0034	CLIN	1085
oQTM_0548	2	cg15312943	11	17800431	SERGEF	Body	0.450201	0.0478944	8.49866e-19	Eosinophils (%) [CLIN]	PLAB0039	CLIN	1151
oQTM_0549	1	cg10256839	11	8834835	ST5	5'UTR	-0.47041	0.0499497	8.83548e-19	Benzoate [NMR]	CM0013	NMR	249
oQTM_0550	3	cg25600606	11	33264921	HIPK3;HIPK3	Body;Body	0.449164	0.0478156	8.90263e-19	Eosinophils (%) [CLIN]	PLAB0039	CLIN	1151
oQTM_0551	2	cg00114012	9	129197965	SLC2A8	TSS1500	-0.443771	0.0472516	8.92491e-19	Eosinophils (10*3 /uL) [CLIN]	PLAB0034	CLIN	1085
oQTM_0552	2	cg13873324	1	28062299	0	0	0.454644	0.0484032	8.95942e-19	Eosinophils (%) [CLIN]	PLAB0039	CLIN	1151
oQTM_0553	2	cg03448301	11	62435354	CHRM1	5'UTR	-0.455671	0.0485457	9.28283e-19	Eosinophils (10*3 /uL) [CLIN]	PLAB0034	CLIN	1085
oQTM_0554	3	cg09470754	19	60529833	TMEM150B	TSS1500	0.454656	0.0484461	9.40009e-19	Eosinophils (10*3 /uL) [CLIN]	PLAB0034	CLIN	1085
oQTM_0555	12	cg25387410	19	5795109	FUT3;FUT3;FUT3;FUT3	Body;Body;Body;Body	0.454183	0.0483396	9.60718e-19	The percentage of A4F1G3S[3,3,3]3 + A4F1G3S[3,3,6]3 + A4F1G3S[3,6,6]3 in total plasma glycans [PGP]	PGP32	PGP	2
oQTM_0556	2	cg12299361	1	53569357	0	0	0.456179	0.0486215	9.70232e-19	Eosinophils (%) [CLIN]	PLAB0039	CLIN	1151
oQTM_0557	2	cg13531735	3	42898120	0	0	-0.432996	0.0461775	1.01114e-18	Eosinophils (%) [CLIN]	PLAB0039	CLIN	1151
oQTM_0558	3	cg04933530	14	76489507	0	0	-0.45398	0.0484325	1.03666e-18	Eosinophils (%) [CLIN]	PLAB0039	CLIN	1151
oQTM_0559	1	cg13354988	2	253656	ACP1;ACP1;SH3YL1;ACP1;SH3YL1;ACP1	TSS1500;TSS1500;Body;TSS1500;Body;TSS1500	0.447487	0.0477742	1.03734e-18	ACP1 : Low molecular weight phosphotyrosine protein phosphatase [SOMA]	3858-5_1	SOMA	7
oQTM_0560	1	cg02884661	6	31490910	MICA	3'UTR	0.454483	0.0485262	1.04513e-18	MICA : MHC class I polypeptide-related sequence A [SOMA]	2730-58_2	SOMA	8
oQTM_0561	1	cg04826336	7	157243040	PTPRN2;PTPRN2;PTPRN2	Body;Body;Body	-0.472361	0.0502929	1.06886e-18	Benzoate [NMR]	CM0013	NMR	249
oQTM_0562	5	cg07952421	4	69118196	UGT2B15;UGT2B17	TSS1500;TSS1500	0.490664	0.0519478	1.18788e-18	X - 19141 [HD4]	HDF46701	HD4	6
oQTM_0563	2	cg22419414	13	44991147	COG3	Body	-0.4457	0.0476525	1.20786e-18	Eosinophils (%) [CLIN]	PLAB0039	CLIN	1151
oQTM_0564	2	cg05696877	1	78861357	IFI44L	5'UTR	-0.46251	0.0494078	1.22879e-18	X-12127 [urine]	UM33542	urine	49
oQTM_0565	1	cg25739309	17	76515047	RPTOR;RPTOR	Body;Body	-0.476175	0.0508093	1.2447e-18	Benzoate [NMR]	CM0013	NMR	249
oQTM_0566	2	cg02359181	19	39552179	GPI	Body	-0.450132	0.0481774	1.28499e-18	Eosinophils (10*3 /uL) [CLIN]	PLAB0034	CLIN	1085
oQTM_0567	2	cg08799394	10	97039183	PDLIM1	Body	-0.45526	0.0487378	1.3066e-18	Eosinophils (10*3 /uL) [CLIN]	PLAB0034	CLIN	1085
oQTM_0568	2	cg25224369	3	12893528	0	0	-0.458269	0.0490572	1.31793e-18	Eosinophils (%) [CLIN]	PLAB0039	CLIN	1151
oQTM_0569	1	cg12182649	6	31489758	MICA	Body	-0.452834	0.0485584	1.41404e-18	MICA : MHC class I polypeptide-related sequence A [SOMA]	2730-58_2	SOMA	8
oQTM_0570	2	cg21261709	7	104674278	SRPK2;SRPK2	Body;Body	-0.455984	0.0488641	1.41892e-18	Eosinophils (%) [CLIN]	PLAB0039	CLIN	1151
oQTM_0571	2	cg21481321	5	14715198	0	0	-0.449206	0.0481922	1.51674e-18	Eosinophils (10*3 /uL) [CLIN]	PLAB0034	CLIN	1085
oQTM_0572	2	cg13753183	9	32979852	APTX;APTX;APTX;APTX;APTX;APTX;APTX	Body;1stExon;5'UTR;5'UTR;Body;1stExon;5'UTR	-0.449911	0.0482734	1.54799e-18	Eosinophils (%) [CLIN]	PLAB0039	CLIN	1151
oQTM_0573	1	cg24627827	10	88115501	GRID1	Body	0.426731	0.04569	1.58113e-18	Benzoate [NMR]	CM0013	NMR	249
oQTM_0574	2	cg05690260	4	25445370	SEL1L3	Body	-0.453104	0.0486827	1.70375e-18	Eosinophils (%) [CLIN]	PLAB0039	CLIN	1151
oQTM_0575	1	cg16788286	8	142285213	0	0	0.476847	0.0511181	1.72054e-18	Benzoate [NMR]	CM0013	NMR	249
oQTM_0576	3	cg07177867	15	49818038	LYSMD2;LYSMD2	5'UTR;TSS1500	-0.450326	0.048434	1.83014e-18	Eosinophils (%) [CLIN]	PLAB0039	CLIN	1151
oQTM_0577	3	cg01613077	20	4712277	RASSF2;RASSF2	3'UTR;3'UTR	-0.444707	0.0478448	1.84785e-18	Eosinophils (10*3 /uL) [CLIN]	PLAB0034	CLIN	1085
oQTM_0578	2	cg13576859	9	96442950	FBP1;FBP1	TSS1500;TSS1500	-0.44788	0.0482023	1.89148e-18	Eosinophils (10*3 /uL) [CLIN]	PLAB0034	CLIN	1085
oQTM_0579	3	cg17374802	17	53625827	EPX	Body	-0.441781	0.0475721	1.96533e-18	Eosinophils (10*3 /uL) [CLIN]	PLAB0034	CLIN	1085
oQTM_0580	2	cg12100242	21	37496040	TTC3;TTC3	3'UTR;3'UTR	-0.445967	0.04803	1.98579e-18	Eosinophils (10*3 /uL) [CLIN]	PLAB0034	CLIN	1085
oQTM_0581	1	cg11268327	6	31488177	MICA	Body	0.448409	0.0483401	2.04958e-18	MICA : MHC class I polypeptide-related sequence A [SOMA]	2730-58_2	SOMA	8
oQTM_0582	2	cg14226212	9	112570061	MUSK;MUSK;MUSK	Body;Body;Body	-0.446063	0.0481318	2.26612e-18	Eosinophils (10*3 /uL) [CLIN]	PLAB0034	CLIN	1085
oQTM_0583	2	cg14109551	6	119009740	C6orf204;C6orf204	Body;Body	-0.442862	0.0477981	2.33315e-18	Eosinophils (%) [CLIN]	PLAB0039	CLIN	1151
oQTM_0584	2	cg05499338	16	80075166	CMIP	Body	-0.439384	0.047461	2.43746e-18	Eosinophils (10*3 /uL) [CLIN]	PLAB0034	CLIN	1085
oQTM_0585	2	cg25224369	3	12893528	0	0	-0.453391	0.0490199	2.60034e-18	Eosinophils (10*3 /uL) [CLIN]	PLAB0034	CLIN	1085
oQTM_0586	2	cg26413708	6	42414786	TRERF1	5'UTR	-0.45043	0.0486921	2.6035e-18	Eosinophils (%) [CLIN]	PLAB0039	CLIN	1151
oQTM_0587	1	cg02603839	6	32120878	TNXB;TNXB	1stExon;Body	-0.452858	0.049	2.64576e-18	C4A C4B : Complement C4 [SOMA]	4481-34_2	SOMA	57
oQTM_0588	1	cg26566898	11	116575101	TAGLN;TAGLN	TSS200;TSS200	0.441007	0.0477371	2.72126e-18	PCSK7 : Proprotein convertase subtilisin/kexin type 7 [SOMA]	4459-68_2	SOMA	11
oQTM_0589	3	cg22674082	2	97952165	TMEM131	Body	-0.453334	0.0490538	2.78444e-18	Eosinophils (%) [CLIN]	PLAB0039	CLIN	1151
oQTM_0590	2	cg25173129	17	53624409	EPX	TSS1500	-0.439744	0.0476016	2.82538e-18	Eosinophils (10*3 /uL) [CLIN]	PLAB0034	CLIN	1085
oQTM_0591	2	cg18254848	19	44919789	CLC	Body	-0.446785	0.0483604	2.84566e-18	Eosinophils (%) [CLIN]	PLAB0039	CLIN	1151
oQTM_0592	3	cg18368116	14	20506111	0	0	-0.449779	0.0487501	3.0855e-18	Eosinophils (10*3 /uL) [CLIN]	PLAB0034	CLIN	1085
oQTM_0593	2	cg13850063	9	137502142	0	0	-0.436487	0.0473379	3.21517e-18	Eosinophils (10*3 /uL) [CLIN]	PLAB0034	CLIN	1085
oQTM_0594	2	cg20290167	17	78634013	METRNL	Body	-0.446466	0.0484161	3.23581e-18	Eosinophils (%) [CLIN]	PLAB0039	CLIN	1151
oQTM_0595	2	cg09423651	3	138101132	NCK1	5'UTR	-0.444985	0.0482781	3.30165e-18	Eosinophils (10*3 /uL) [CLIN]	PLAB0034	CLIN	1085
oQTM_0596	2	cg26103369	14	74223060	KIAA0317	5'UTR	-0.448396	0.0486736	3.4223e-18	Eosinophils (10*3 /uL) [CLIN]	PLAB0034	CLIN	1085
oQTM_0597	2	cg23642826	1	6568050	ZBTB48	Body	-0.441555	0.0479335	3.47606e-18	Eosinophils (%) [CLIN]	PLAB0039	CLIN	1151
oQTM_0598	14	cg01028142	2	6922029	CMPK2	Body	-0.330857	0.0531103	1.42846e-09	bisect on biant [IgA]	LAGC_A2B	IgA	20
oQTM_0599	2	cg02195201	11	19092527	0	0	-0.449859	0.0489148	3.8873e-18	Eosinophils (%) [CLIN]	PLAB0039	CLIN	1151
oQTM_0600	2	cg12100242	21	37496040	TTC3;TTC3	3'UTR;3'UTR	-0.44223	0.0481111	4.03294e-18	Eosinophils (%) [CLIN]	PLAB0039	CLIN	1151
oQTM_0601	2	cg25381747	10	115415889	0	0	-0.43089	0.0468885	4.09877e-18	Eosinophils (%) [CLIN]	PLAB0039	CLIN	1151
oQTM_0602	2	cg10298741	16	71576674	ZFHX3;ZFHX3	5'UTR;5'UTR	-0.44761	0.0487226	4.18402e-18	Eosinophils (%) [CLIN]	PLAB0039	CLIN	1151
oQTM_0603	2	cg12299361	1	53569357	0	0	0.447894	0.0487731	4.24986e-18	Eosinophils (10*3 /uL) [CLIN]	PLAB0034	CLIN	1085
oQTM_0604	1	cg00328058	1	890925	PLEKHN1;KLHL17;PLEKHN1	TSS1500;3'UTR;TSS1500	-0.46375	0.050402	4.42118e-18	Benzoate [NMR]	CM0013	NMR	249
oQTM_0605	2	cg17547928	4	727930	PCGF3	Body	0.446602	0.0486915	4.67173e-18	Eosinophils (%) [CLIN]	PLAB0039	CLIN	1151
oQTM_0606	2	cg22235258	11	34631978	EHF	Body	-0.445728	0.0486026	4.71377e-18	Eosinophils (%) [CLIN]	PLAB0039	CLIN	1151
oQTM_0607	2	cg04033850	12	47981283	0	0	-0.437719	0.0477524	4.8712e-18	Eosinophils (%) [CLIN]	PLAB0039	CLIN	1151
oQTM_0608	3	cg09010699	3	196652982	0	0	0.437472	0.0477513	4.99562e-18	Eosinophils (10*3 /uL) [CLIN]	PLAB0034	CLIN	1085
oQTM_0609	2	cg17413460	12	94891433	HAL	3'UTR	-0.450819	0.0492182	5.06582e-18	Eosinophils (10*3 /uL) [CLIN]	PLAB0034	CLIN	1085
oQTM_0610	4	cg24768164	12	119647644	ACADS	TSS1500	-0.476002	0.0515696	5.25626e-18	ethylmalonate [HD4]	HDF15765	HD4	2
oQTM_0611	2	cg16760382	7	65056696	VKORC1L1	Body	-0.445666	0.0487001	5.39045e-18	Eosinophils (10*3 /uL) [CLIN]	PLAB0034	CLIN	1085
oQTM_0612	1	cg26398848	2	253559	ACP1;ACP1;SH3YL1;ACP1;SH3YL1;ACP1	TSS1500;TSS1500;Body;TSS1500;Body;TSS1500	0.437948	0.047914	5.64832e-18	ACP1 : Low molecular weight phosphotyrosine protein phosphatase [SOMA]	3858-5_1	SOMA	7
oQTM_0613	2	cg15710961	6	56680550	DST;DST;DST;DST	Body;Body;Body;Body	-0.440439	0.048238	6.35819e-18	Eosinophils (%) [CLIN]	PLAB0039	CLIN	1151
oQTM_0614	2	cg23791626	17	62973354	PITPNC1;PITPNC1	Body;Body	-0.441121	0.0483332	6.5425e-18	Eosinophils (%) [CLIN]	PLAB0039	CLIN	1151
oQTM_0615	2	cg26749306	17	78637071	METRNL	Body	-0.4409	0.0483197	6.56583e-18	Eosinophils (10*3 /uL) [CLIN]	PLAB0034	CLIN	1085
oQTM_0616	2	cg22235258	11	34631978	EHF	Body	-0.442549	0.0485125	6.67715e-18	Eosinophils (10*3 /uL) [CLIN]	PLAB0034	CLIN	1085
oQTM_0617	3	cg06756385	14	99680241	EVL	3'UTR	-0.439784	0.0482111	6.69314e-18	Eosinophils (10*3 /uL) [CLIN]	PLAB0034	CLIN	1085
oQTM_0618	5	cg22161115	MULTI	MULTI	UGT2B15	1stExon	-0.476265	0.051731	6.73185e-18	X - 19141 [HD4]	HDF46701	HD4	6
oQTM_0619	3	cg04933530	14	76489507	0	0	-0.443684	0.0486579	6.87425e-18	Eosinophils (10*3 /uL) [CLIN]	PLAB0034	CLIN	1085
oQTM_0620	2	cg16107105	7	150277637	KCNH2;KCNH2;KCNH2	Body;Body;3'UTR	-0.44501	0.0488566	7.48507e-18	Eosinophils (%) [CLIN]	PLAB0039	CLIN	1151
oQTM_0621	2	cg26789365	10	133593038	0	0	-0.433476	0.0475938	7.52226e-18	Eosinophils (%) [CLIN]	PLAB0039	CLIN	1151
oQTM_0622	2	cg15710961	6	56680550	DST;DST;DST;DST	Body;Body;Body;Body	-0.438228	0.0481675	7.99805e-18	Eosinophils (10*3 /uL) [CLIN]	PLAB0034	CLIN	1085
oQTM_0623	1	cg02842382	7	27582021	HIBADH	Body	0.456465	0.0500597	8.12321e-18	Benzoate [NMR]	CM0013	NMR	249
oQTM_0624	2	cg26787239	5	132036424	IL4;IL4	TSS1500;TSS1500	-0.439479	0.0483168	8.22241e-18	Eosinophils (%) [CLIN]	PLAB0039	CLIN	1151
oQTM_0625	2	cg10604476	19	10264908	ICAM5	Body	-0.444663	0.0489489	8.56025e-18	ICAM1 : Intercellular adhesion molecule 1 [SOMA]	4342-10_3	SOMA	8
oQTM_0626	1	cg08845333	19	10264403	ICAM5	Body	-0.44522	0.0490435	8.96054e-18	ICAM1 : Intercellular adhesion molecule 1 [SOMA]	4342-10_3	SOMA	8
oQTM_0627	2	cg09458420	2	231369561	CAB39;CAB39;CAB39	Body;Body;Body	-0.44359	0.0488503	9.19886e-18	Eosinophils (%) [CLIN]	PLAB0039	CLIN	1151
oQTM_0628	2	cg22937753	12	892738	RAD52	3'UTR	-0.442627	0.0487669	9.49117e-18	Eosinophils (%) [CLIN]	PLAB0039	CLIN	1151
oQTM_0629	2	cg02711899	6	42518868	TRERF1	5'UTR	-0.439092	0.048386	9.49577e-18	Eosinophils (10*3 /uL) [CLIN]	PLAB0034	CLIN	1085
oQTM_0630	2	cg23196129	2	120653888	0	0	-0.437052	0.0481896	9.87774e-18	Eosinophils (10*3 /uL) [CLIN]	PLAB0034	CLIN	1085
oQTM_0631	2	cg26103369	14	74223060	KIAA0317	5'UTR	-0.443695	0.048942	1.02653e-17	Eosinophils (%) [CLIN]	PLAB0039	CLIN	1151
oQTM_0632	2	cg00852924	1	177327777	TOR3A	Body	0.44074	0.0486565	1.08533e-17	Eosinophils (%) [CLIN]	PLAB0039	CLIN	1151
oQTM_0633	2	cg16386158	2	102293829	IL1RL1	TSS1500	-0.442888	0.048919	1.11101e-17	Eosinophils (10*3 /uL) [CLIN]	PLAB0034	CLIN	1085
oQTM_0634	2	cg15312943	11	17800431	SERGEF	Body	0.435404	0.0481394	1.18594e-17	Eosinophils (10*3 /uL) [CLIN]	PLAB0034	CLIN	1085
oQTM_0635	2	cg20151107	10	126321415	FAM53B	Body	-0.440379	0.0486911	1.2021e-17	Eosinophils (%) [CLIN]	PLAB0039	CLIN	1151
oQTM_0636	2	cg17334937	10	54208311	0	0	-0.439017	0.0485853	1.22287e-17	MBL2 : Mannose-binding protein C [SOMA]	3000-66_1	SOMA	2
oQTM_0637	3	cg00170714	17	37978088	MLX;MLX;PSMC3IP;PSMC3IP;MLX	3'UTR;3'UTR;3'UTR;3'UTR;3'UTR	-0.436686	0.0483078	1.2442e-17	Eosinophils (%) [CLIN]	PLAB0039	CLIN	1151
oQTM_0638	2	cg09241885	20	34937785	C20orf118	TSS200	-0.437071	0.0483581	1.25754e-17	Eosinophils (%) [CLIN]	PLAB0039	CLIN	1151
oQTM_0639	2	cg00637085	5	126980290	0	0	-0.438476	0.0485183	1.26572e-17	Eosinophils (%) [CLIN]	PLAB0039	CLIN	1151
oQTM_0640	2	cg10815420	8	105669011	LRP12;LRP12	Body;Body	-0.437587	0.0484306	1.28433e-17	Eosinophils (%) [CLIN]	PLAB0039	CLIN	1151
oQTM_0641	2	cg18769357	2	68545417	FBXO48	Body	-0.437815	0.0484674	1.30496e-17	Eosinophils (%) [CLIN]	PLAB0039	CLIN	1151
oQTM_0642	2	cg06367607	6	106709902	0	0	-0.443041	0.0490553	1.32165e-17	Eosinophils (%) [CLIN]	PLAB0039	CLIN	1151
oQTM_0643	2	cg13873324	1	28062299	0	0	0.439377	0.0486684	1.34096e-17	Eosinophils (10*3 /uL) [CLIN]	PLAB0034	CLIN	1085
oQTM_0644	2	cg10101109	12	110939638	ERP29;ERP29	Body;Body	-0.422799	0.0468521	1.37944e-17	Eosinophils (10*3 /uL) [CLIN]	PLAB0034	CLIN	1085
oQTM_0645	1	cg19767650	1	181871804	ARPC5;RGL1	TSS200;TSS200	0.456092	0.0504794	1.49437e-17	Benzoate [NMR]	CM0013	NMR	249
oQTM_0646	3	cg00170714	17	37978088	MLX;MLX;PSMC3IP;PSMC3IP;MLX	3'UTR;3'UTR;3'UTR;3'UTR;3'UTR	-0.434381	0.0481936	1.49443e-17	Eosinophils (10*3 /uL) [CLIN]	PLAB0034	CLIN	1085
oQTM_0647	2	cg04365699	3	178803691	0	0	-0.436504	0.0484674	1.57492e-17	Eosinophils (10*3 /uL) [CLIN]	PLAB0034	CLIN	1085
oQTM_0648	2	cg14206516	1	173366095	TNN	Body	-0.441726	0.0490448	1.5869e-17	Eosinophils (%) [CLIN]	PLAB0039	CLIN	1151
oQTM_0649	1	cg04126261	2	233633425	INPP5D;INPP5D;INPP5D;INPP5D	5'UTR;5'UTR;1stExon;1stExon	0.467457	0.0517948	1.60807e-17	Benzoate [NMR]	CM0013	NMR	249
oQTM_0650	2	cg16658191	10	70745750	HK1;HK1;HK1;HK1	Body;Body;Body;1stExon	-0.436941	0.0485307	1.62465e-17	Eosinophils (%) [CLIN]	PLAB0039	CLIN	1151
oQTM_0651	1	cg03305181	19	61741342	ZFP28	TSS1500	0.40417	0.0448142	1.68468e-17	Benzoate [NMR]	CM0013	NMR	249
oQTM_0652	2	cg11014921	3	36949729	TRANK1	Body	-0.445119	0.0494753	1.68675e-17	Eosinophils (10*3 /uL) [CLIN]	PLAB0034	CLIN	1085
oQTM_0653	2	cg22919538	3	48309417	0	0	-0.439753	0.0488803	1.69009e-17	Eosinophils (10*3 /uL) [CLIN]	PLAB0034	CLIN	1085
oQTM_0654	1	cg12743359	6	32088021	TNXB;STK19;TNXA;STK19	1stExon;TSS1500;Body;TSS1500	-0.444624	0.0494482	1.69471e-17	C4A C4B : Complement C4 [SOMA]	4481-34_2	SOMA	57
oQTM_0655	2	cg23044178	11	12092981	MICAL2	5'UTR	-0.441799	0.0491171	1.71154e-17	Eosinophils (10*3 /uL) [CLIN]	PLAB0034	CLIN	1085
oQTM_0656	2	cg19205064	6	33392817	ZBTB22;ZBTB22	5'UTR;5'UTR	-0.367696	0.0408818	1.73926e-17	Eosinophils (%) [CLIN]	PLAB0039	CLIN	1151
oQTM_0657	2	cg05690260	4	25445370	SEL1L3	Body	-0.439949	0.0489271	1.74811e-17	Eosinophils (10*3 /uL) [CLIN]	PLAB0034	CLIN	1085
oQTM_0658	1	cg04056757	17	70873298	GRB2;GRB2	Body;Body	-0.458141	0.0508272	1.74854e-17	Benzoate [NMR]	CM0013	NMR	249
oQTM_0659	2	cg18927901	6	36346021	PNPLA1;PNPLA1;PNPLA1	5'UTR;5'UTR;TSS200	-0.43461	0.0483597	1.81234e-17	Eosinophils (10*3 /uL) [CLIN]	PLAB0034	CLIN	1085
oQTM_0660	1	cg17649445	5	173329949	0	0	-0.46422	0.0515367	1.82868e-17	Benzoate [NMR]	CM0013	NMR	249
oQTM_0661	4	cg12020464	9	135121004	ABO	Body	-0.443981	0.0494512	1.87221e-17	TIE1 : Tyrosine-protein kinase receptor Tie-1, soluble [SOMA]	2844-53_2	SOMA	6
oQTM_0662	2	cg19205064	6	33392817	ZBTB22;ZBTB22	5'UTR;5'UTR	-0.366371	0.0408099	1.94328e-17	Eosinophils (10*3 /uL) [CLIN]	PLAB0034	CLIN	1085
oQTM_0663	2	cg14206516	1	173366095	TNN	Body	-0.439252	0.0489323	1.95467e-17	Eosinophils (10*3 /uL) [CLIN]	PLAB0034	CLIN	1085
oQTM_0664	2	cg03724728	17	35484725	THRA;THRA	Body;Body	-0.436103	0.0485909	1.97973e-17	Eosinophils (10*3 /uL) [CLIN]	PLAB0034	CLIN	1085
oQTM_0665	1	cg11793759	12	131686901	0	0	-0.416896	0.0463528	2.01898e-17	Benzoate [NMR]	CM0013	NMR	249
oQTM_0666	2	cg23044178	11	12092981	MICAL2	5'UTR	-0.442135	0.0492777	2.04107e-17	Eosinophils (%) [CLIN]	PLAB0039	CLIN	1151
oQTM_0667	2	cg17547928	4	727930	PCGF3	Body	0.437474	0.0487665	2.04161e-17	Eosinophils (10*3 /uL) [CLIN]	PLAB0034	CLIN	1085
oQTM_0668	4	cg25382764	7	26250289	0	0	-0.442587	0.0491483	2.07599e-17	X-11491 [plasma]	PM32808	plasma	6
oQTM_0669	2	cg16225800	8	126661088	0	0	-0.428967	0.0478255	2.08468e-17	Eosinophils (%) [CLIN]	PLAB0039	CLIN	1151
oQTM_0670	2	cg21422475	12	50177266	SLC4A8;SLC4A8	Body;3'UTR	-0.434041	0.0484036	2.12024e-17	Eosinophils (%) [CLIN]	PLAB0039	CLIN	1151
oQTM_0671	2	cg13531735	3	42898120	0	0	-0.416621	0.0464702	2.12509e-17	Eosinophils (10*3 /uL) [CLIN]	PLAB0034	CLIN	1085
oQTM_0672	2	cg21261709	7	104674278	SRPK2;SRPK2	Body;Body	-0.440132	0.0491617	2.33055e-17	Eosinophils (10*3 /uL) [CLIN]	PLAB0034	CLIN	1085
oQTM_0673	2	cg02985445	7	97746441	0	0	-0.437721	0.0488926	2.33122e-17	Eosinophils (10*3 /uL) [CLIN]	PLAB0034	CLIN	1085
oQTM_0674	12	cg07208825	2	73725363	ALMS1P	TSS200	0.438049	0.0488565	2.33621e-17	X-12125 [urine]	UM33540	urine	6
oQTM_0675	2	cg12043019	22	48742281	PIM3	Body	0.426095	0.0476192	2.43969e-17	Eosinophils (%) [CLIN]	PLAB0039	CLIN	1151
oQTM_0676	2	cg04538585	12	70122004	LGR5	Body	-0.426094	0.0476486	2.51367e-17	Eosinophils (10*3 /uL) [CLIN]	PLAB0034	CLIN	1085
oQTM_0677	1	cg21761813	4	122151476	0	0	-0.464454	0.0518289	2.56145e-17	Benzoate [NMR]	CM0013	NMR	249
oQTM_0678	2	cg06996254	12	45714058	0	0	-0.43848	0.0490487	2.56439e-17	Eosinophils (10*3 /uL) [CLIN]	PLAB0034	CLIN	1085
oQTM_0679	2	cg00582671	1	862098	SAMD11	Body	-0.430442	0.0481551	2.58367e-17	Eosinophils (10*3 /uL) [CLIN]	PLAB0034	CLIN	1085
oQTM_0680	2	cg00638845	6	137586308	0	0	-0.438374	0.0490437	2.58813e-17	Eosinophils (10*3 /uL) [CLIN]	PLAB0034	CLIN	1085
oQTM_0681	2	cg23706836	8	6395405	ANGPT2;ANGPT2;ANGPT2;MCPH1	Body;Body;Body;Body	-0.432159	0.0483545	2.60967e-17	Eosinophils (10*3 /uL) [CLIN]	PLAB0034	CLIN	1085
oQTM_0682	2	cg02195201	11	19092527	0	0	-0.438217	0.0490479	2.66442e-17	Eosinophils (10*3 /uL) [CLIN]	PLAB0034	CLIN	1085
oQTM_0683	1	cg03609454	4	35922253	ARAP2;ARAP2	5'UTR;1stExon	0.450145	0.0502768	2.71407e-17	Benzoate [NMR]	CM0013	NMR	249
oQTM_0684	2	cg23510807	7	2534419	LFNG;LFNG;LFNG;LFNG	3'UTR;3'UTR;3'UTR;Body	-0.44171	0.0494659	2.76142e-17	Eosinophils (10*3 /uL) [CLIN]	PLAB0034	CLIN	1085
oQTM_0685	3	cg25488567	6	116888000	FAM26F	TSS1500	-0.434555	0.0486699	2.78074e-17	Eosinophils (10*3 /uL) [CLIN]	PLAB0034	CLIN	1085
oQTM_0686	1	cg25233520	8	11121788	0	0	-0.462227	0.0516746	2.88439e-17	Benzoate [NMR]	CM0013	NMR	249
oQTM_0687	1	cg25983677	6	31475817	0	0	-0.43475	0.0487479	2.90471e-17	MICA : MHC class I polypeptide-related sequence A [SOMA]	2730-58_2	SOMA	8
oQTM_0688	1	cg10130564	11	116575059	TAGLN;TAGLN	TSS200;TSS200	0.428712	0.0481122	3.0721e-17	PCSK7 : Proprotein convertase subtilisin/kexin type 7 [SOMA]	4459-68_2	SOMA	11
oQTM_0689	2	cg21462477	17	75318770	ENPP7	TSS1500	0.459387	0.0512368	3.12681e-17	ENPP7_Q6UWV6 [OLINK MET]	OID01181	OLINK	9
oQTM_0690	2	cg21422475	12	50177266	SLC4A8;SLC4A8	Body;3'UTR	-0.430958	0.0483739	3.2125e-17	Eosinophils (10*3 /uL) [CLIN]	PLAB0034	CLIN	1085
oQTM_0691	2	cg16171860	1	17623353	RCC2;RCC2	Body;Body	-0.436665	0.049015	3.21442e-17	Eosinophils (10*3 /uL) [CLIN]	PLAB0034	CLIN	1085
oQTM_0692	2	cg16599817	1	2026143	PRKCZ;PRKCZ;PRKCZ;PRKCZ	1stExon;5'UTR;Body;5'UTR	-0.424065	0.0476129	3.26848e-17	Eosinophils (10*3 /uL) [CLIN]	PLAB0034	CLIN	1085
oQTM_0693	2	cg04321303	7	44074029	0	0	-0.428409	0.0481076	3.33496e-17	Eosinophils (%) [CLIN]	PLAB0039	CLIN	1151
oQTM_0694	4	cg07708453	1	13904621	PRDM2;PRDM2;PRDM2;PRDM2;PRDM2	1stExon;5'UTR;5'UTR;5'UTR;1stExon	0.429892	0.0482924	3.38199e-17	Eosinophils (10*3 /uL) [CLIN]	PLAB0034	CLIN	1085
