## Supplementary Tables 1-14 for "The Molecular Human – A Roadmap of Molecular Interactions Linking Multiomics Networks with Disease Endpoints" (part 5 of 5)

### Sheet: ST13 (continued)
ID	NASSOC CPG	CPGID	CHR	POS	UCSC_RefGene_Name	UCSC_RefGene_Group	BETA	SE	PVALUE	TRAIT	TRAITID	PLAT	NASSOC TRAIT
oQTM_0695	2	cg18254848	19	44919789	CLC	Body	-0.432377	0.0485889	3.46149e-17	Eosinophils (10*3 /uL) [CLIN]	PLAB0034	CLIN	1085
oQTM_0696	1	cg15534755	11	116575069	TAGLN;TAGLN	TSS200;TSS200	0.426492	0.0479646	3.52671e-17	PCSK7 : Proprotein convertase subtilisin/kexin type 7 [SOMA]	4459-68_2	SOMA	11
oQTM_0697	2	cg04321303	7	44074029	0	0	-0.427214	0.0480627	3.72289e-17	Eosinophils (10*3 /uL) [CLIN]	PLAB0034	CLIN	1085
oQTM_0698	1	cg22324393	2	87011256	RGPD1;RGPD2	Body;Body	-0.457333	0.0513587	3.86295e-17	Benzoate [NMR]	CM0013	NMR	249
oQTM_0699	2	cg23510807	7	2534419	LFNG;LFNG;LFNG;LFNG	3'UTR;3'UTR;3'UTR;Body	-0.440847	0.0496562	4.06816e-17	Eosinophils (%) [CLIN]	PLAB0039	CLIN	1151
oQTM_0700	3	cg02445229	19	4585006	0	0	-0.434228	0.0489107	4.06844e-17	Eosinophils (%) [CLIN]	PLAB0039	CLIN	1151
oQTM_0701	2	cg22910295	19	10264862	ICAM5	Body	-0.436208	0.0492216	4.38061e-17	ICAM1 : Intercellular adhesion molecule 1 [SOMA]	4342-10_3	SOMA	8
oQTM_0702	9	cg22862003	21	41719458	MX1;MX1	TSS1500;5'UTR	-0.441586	0.0497575	4.44035e-17	X-12127 [urine]	UM33542	urine	49
oQTM_0703	2	cg10298741	16	71576674	ZFHX3;ZFHX3	5'UTR;5'UTR	-0.433423	0.0489837	4.99647e-17	Eosinophils (10*3 /uL) [CLIN]	PLAB0034	CLIN	1085
oQTM_0704	5	cg09189601	MULTI	MULTI	UGT2B15	Body	-0.424977	0.0471343	5.0381e-17	X - 11491 [HD4]	HDF47651	HD4	6
oQTM_0705	2	cg21895319	3	152356716	MED12L	Body	-0.429637	0.0485752	5.18016e-17	Eosinophils (%) [CLIN]	PLAB0039	CLIN	1151
oQTM_0706	2	cg07828169	5	132142522	44447	TSS1500	-0.420864	0.0476076	5.29753e-17	Eosinophils (10*3 /uL) [CLIN]	PLAB0034	CLIN	1085
oQTM_0707	2	cg16107105	7	150277637	KCNH2;KCNH2;KCNH2	Body;Body;3'UTR	-0.433404	0.0490364	5.36921e-17	Eosinophils (10*3 /uL) [CLIN]	PLAB0034	CLIN	1085
oQTM_0708	2	cg03761216	1	51758718	EPS15	TSS1500	-0.436873	0.0494353	5.41443e-17	Eosinophils (10*3 /uL) [CLIN]	PLAB0034	CLIN	1085
oQTM_0709	2	cg12483927	1	209734305	RD3;RD3	TSS1500;TSS1500	-0.429699	0.0486178	5.42976e-17	Eosinophils (%) [CLIN]	PLAB0039	CLIN	1151
oQTM_0710	2	cg26306329	4	124619646	0	0	0.429666	0.0486314	5.49811e-17	Eosinophils (10*3 /uL) [CLIN]	PLAB0034	CLIN	1085
oQTM_0711	5	cg07973162	4	69117845	UGT2B15;UGT2B17	TSS1500;TSS1500	0.417589	0.046384	5.52747e-17	X - 11491 [HD4]	HDF47651	HD4	6
oQTM_0712	2	cg15384400	4	35933674	0	0	0.432837	0.0490747	6.20408e-17	Eosinophils (%) [CLIN]	PLAB0039	CLIN	1151
oQTM_0713	1	cg03276022	11	116575110	TAGLN;TAGLN	TSS200;TSS200	0.424353	0.0481508	6.2654e-17	PCSK7 : Proprotein convertase subtilisin/kexin type 7 [SOMA]	4459-68_2	SOMA	11
oQTM_0714	2	cg08889930	3	128800488	MCM2	Body	-0.424096	0.0481053	6.32008e-17	Eosinophils (10*3 /uL) [CLIN]	PLAB0034	CLIN	1085
oQTM_0715	1	cg04914057	16	73840594	BCAR1;BCAR1;BCAR1;BCAR1;BCAR1;BCAR1;BCAR1;BCAR1	Body;Body;Body;Body;Body;Body;TSS1500;Body	-0.386513	0.0437557	6.46641e-17	Benzoate [NMR]	CM0013	NMR	249
oQTM_0716	2	cg02226192	16	87989235	ANKRD11	5'UTR	0.433198	0.0491476	6.46792e-17	Eosinophils (%) [CLIN]	PLAB0039	CLIN	1151
oQTM_0717	2	cg00869582	16	12472246	SNX29	Body	-0.434412	0.04932	6.76459e-17	Eosinophils (%) [CLIN]	PLAB0039	CLIN	1151
oQTM_0718	2	cg22059413	2	69684912	AAK1	Body	-0.430478	0.0488796	6.82012e-17	Eosinophils (%) [CLIN]	PLAB0039	CLIN	1151
oQTM_0719	2	cg20151107	10	126321415	FAM53B	Body	-0.429741	0.0488254	7.01672e-17	Eosinophils (10*3 /uL) [CLIN]	PLAB0034	CLIN	1085
oQTM_0720	2	cg17203290	8	99174752	C8orf47;C8orf47	3'UTR;3'UTR	-0.434313	0.0493609	7.23653e-17	Eosinophils (%) [CLIN]	PLAB0039	CLIN	1151
oQTM_0721	2	cg22609785	10	80086678	0	0	-0.435463	0.0494995	7.31113e-17	Eosinophils (%) [CLIN]	PLAB0039	CLIN	1151
oQTM_0722	2	cg26787239	5	132036424	IL4;IL4	TSS1500;TSS1500	-0.427228	0.0485841	7.4367e-17	Eosinophils (10*3 /uL) [CLIN]	PLAB0034	CLIN	1085
oQTM_0723	2	cg16225800	8	126661088	0	0	-0.421338	0.0479333	7.62593e-17	Eosinophils (10*3 /uL) [CLIN]	PLAB0034	CLIN	1085
oQTM_0724	2	cg04004607	16	362054	TMEM8A	Body	-0.4244	0.0482902	7.79103e-17	Eosinophils (%) [CLIN]	PLAB0039	CLIN	1151
oQTM_0725	2	cg17413460	12	94891433	HAL	3'UTR	-0.436978	0.0497257	7.83431e-17	Eosinophils (%) [CLIN]	PLAB0039	CLIN	1151
oQTM_0726	2	cg26791242	1	87369483	LOC339524;LOC339524;LOC339524;LOC339524;LOC339524	Body;TSS1500;Body;TSS1500;TSS1500	-0.430181	0.0489639	7.87354e-17	Eosinophils (10*3 /uL) [CLIN]	PLAB0034	CLIN	1085
oQTM_0727	1	cg08092258	2	235566958	SH3BP4	5'UTR	-0.449723	0.0510768	7.94619e-17	Benzoate [NMR]	CM0013	NMR	249
oQTM_0728	2	cg10101109	12	110939638	ERP29;ERP29	Body;Body	-0.413992	0.0471253	7.99846e-17	Eosinophils (%) [CLIN]	PLAB0039	CLIN	1151
oQTM_0729	1	cg21550812	19	56840166	SIGLEC14	Body	-0.444578	0.0506632	8.24566e-17	SIGLEC14 : Sialic acid-binding Ig-like lectin 14 [SOMA]	5125-6_3	SOMA	5
oQTM_0730	1	cg02613818	15	97054290	IGF1R	Body	-0.419643	0.04769	8.26385e-17	Benzoate [NMR]	CM0013	NMR	249
oQTM_0731	2	cg01258949	11	47049568	C11orf49;C11orf49;C11orf49;C11orf49	Body;Body;Body;Body	-0.433945	0.0494361	8.41497e-17	Eosinophils (%) [CLIN]	PLAB0039	CLIN	1151
oQTM_0732	2	cg16050349	3	139960819	PIK3CB	1stExon	-0.431825	0.0492052	8.53157e-17	Eosinophils (%) [CLIN]	PLAB0039	CLIN	1151
oQTM_0733	2	cg02974085	1	221057544	0	0	-0.432664	0.0493348	8.91327e-17	Eosinophils (%) [CLIN]	PLAB0039	CLIN	1151
oQTM_0734	2	cg11668148	15	70423459	HEXA	3'UTR	-0.43203	0.0492672	8.96746e-17	Eosinophils (%) [CLIN]	PLAB0039	CLIN	1151
oQTM_0735	2	cg25381747	10	115415889	0	0	-0.41334	0.0471839	9.47011e-17	Eosinophils (10*3 /uL) [CLIN]	PLAB0034	CLIN	1085
oQTM_0736	2	cg15909737	3	69894335	MITF;MITF	TSS1500;Body	-0.432367	0.0493689	9.72686e-17	Eosinophils (%) [CLIN]	PLAB0039	CLIN	1151
oQTM_0737	1	cg03598313	1	207022187	0	0	-0.419606	0.047852	1.02939e-16	Benzoate [NMR]	CM0013	NMR	249
oQTM_0738	2	cg17203290	8	99174752	C8orf47;C8orf47	3'UTR;3'UTR	-0.431474	0.049329	1.04283e-16	Eosinophils (10*3 /uL) [CLIN]	PLAB0034	CLIN	1085
oQTM_0739	1	cg24205048	19	56825649	SIGLEC5	TSS200	-0.440059	0.0503533	1.06826e-16	SIGLEC14 : Sialic acid-binding Ig-like lectin 14 [SOMA]	5125-6_3	SOMA	5
oQTM_0740	4	cg10549986	2	6935604	RSAD2	1stExon	-0.434339	0.0496359	1.09057e-16	X-12127 [urine]	UM33542	urine	49
oQTM_0741	2	cg15996947	14	49849865	ATP5S;ATP5S;L2HGDH;ATP5S	Body;Body;TSS1500;Body	-0.431512	0.0493747	1.09956e-16	Eosinophils (10*3 /uL) [CLIN]	PLAB0034	CLIN	1085
oQTM_0742	2	cg11014921	3	36949729	TRANK1	Body	-0.435593	0.0498417	1.11057e-16	Eosinophils (%) [CLIN]	PLAB0039	CLIN	1151
oQTM_0743	14	cg01028142	2	6922029	CMPK2	Body	-0.321616	0.0516759	1.4868e-09	Gal/GalNAc [IgA]	HYT_GalperGalNAc	IgA	11
oQTM_0744	2	cg16154629	12	15017174	PDE6H	TSS200	-0.423537	0.0485054	1.16321e-16	Eosinophils (10*3 /uL) [CLIN]	PLAB0034	CLIN	1085
oQTM_0745	2	cg21045547	20	34856117	C20orf117;C20orf117	Body;Body	-0.430067	0.0492917	1.2217e-16	Eosinophils (10*3 /uL) [CLIN]	PLAB0034	CLIN	1085
oQTM_0746	2	cg07633835	10	5978192	FBXO18;FBXO18	Body;Body	-0.430195	0.0493202	1.25583e-16	Eosinophils (%) [CLIN]	PLAB0039	CLIN	1151
oQTM_0747	2	cg14983540	5	79543331	SERINC5	Body	-0.411781	0.0472142	1.26434e-16	Eosinophils (%) [CLIN]	PLAB0039	CLIN	1151
oQTM_0748	2	cg10511985	1	23926440	0	0	0.426697	0.0489287	1.27128e-16	Eosinophils (%) [CLIN]	PLAB0039	CLIN	1151
oQTM_0749	1	cg03497872	16	1215896	TPSG1	TSS1500	0.419488	0.0481542	1.30859e-16	TPSB2 : Tryptase beta-2 [SOMA]	3403-1_2	SOMA	5
oQTM_0750	1	cg22692511	11	116575176	TAGLN;TAGLN	TSS200;TSS200	0.421918	0.0484724	1.37696e-16	PCSK7 : Proprotein convertase subtilisin/kexin type 7 [SOMA]	4459-68_2	SOMA	11
oQTM_0751	2	cg02138358	17	53713317	MPO	TSS200	0.428247	0.0491718	1.38204e-16	Eosinophils (%) [CLIN]	PLAB0039	CLIN	1151
oQTM_0752	4	cg21721566	12	119647527	ACADS	TSS1500	0.440234	0.0504853	1.40031e-16	butyrylcarnitine [plasma]	PM32412	plasma	3
oQTM_0753	2	cg11668148	15	70423459	HEXA	3'UTR	-0.427921	0.0492616	1.60916e-16	Eosinophils (10*3 /uL) [CLIN]	PLAB0034	CLIN	1085
oQTM_0754	1	cg11861562	11	116574990	TAGLN;TAGLN	TSS1500;TSS1500	0.420838	0.0484733	1.6188e-16	PCSK7 : Proprotein convertase subtilisin/kexin type 7 [SOMA]	4459-68_2	SOMA	11
oQTM_0755	2	cg16279861	11	128036522	0	0	0.424518	0.0488733	1.63211e-16	Eosinophils (%) [CLIN]	PLAB0039	CLIN	1151
oQTM_0756	2	cg24596116	12	66951584	0	0	0.424448	0.0488784	1.65966e-16	Eosinophils (%) [CLIN]	PLAB0039	CLIN	1151
oQTM_0757	2	cg24028828	12	54981199	CS	TSS1500	-0.390922	0.0450366	1.68763e-16	Eosinophils (10*3 /uL) [CLIN]	PLAB0034	CLIN	1085
oQTM_0758	1	cg05603011	12	69042130	0	0	-0.444032	0.0510511	1.71217e-16	Benzoate [NMR]	CM0013	NMR	249
oQTM_0759	2	cg16760382	7	65056696	VKORC1L1	Body	-0.427499	0.0492648	1.73535e-16	Eosinophils (%) [CLIN]	PLAB0039	CLIN	1151
oQTM_0760	2	cg16386158	2	102293829	IL1RL1	TSS1500	-0.425785	0.049141	1.90525e-16	Eosinophils (%) [CLIN]	PLAB0039	CLIN	1151
oQTM_0761	1	cg04361926	16	87597686	0	0	0.43851	0.0505116	1.92503e-16	Benzoate [NMR]	CM0013	NMR	249
oQTM_0762	3	cg27585822	20	48686959	FAM65C	TSS200	0.420427	0.0485343	1.93403e-16	Eosinophils (%) [CLIN]	PLAB0039	CLIN	1151
oQTM_0763	2	cg14755690	7	128655501	AHCYL2;AHCYL2	Body;Body	-0.421315	0.0486563	1.98308e-16	Eosinophils (%) [CLIN]	PLAB0039	CLIN	1151
oQTM_0764	2	cg20290167	17	78634013	METRNL	Body	-0.42446	0.0490429	2.02299e-16	Eosinophils (10*3 /uL) [CLIN]	PLAB0034	CLIN	1085
oQTM_0765	2	cg03945895	1	13983939	PRDM2;PRDM2;PRDM2;PRDM2	Body;Body;Body;Body	-0.423518	0.048985	2.17884e-16	Eosinophils (%) [CLIN]	PLAB0039	CLIN	1151
oQTM_0766	2	cg21462477	17	75318770	ENPP7	TSS1500	0.432714	0.0500978	2.22925e-16	ENPP7 : Ectonucleotide pyrophosphatase/phosphodiesterase family member 7 [SOMA]	4435-66_2	SOMA	9
oQTM_0767	3	cg04045544	16	27205592	0	0	-0.425232	0.0492169	2.25148e-16	Eosinophils (10*3 /uL) [CLIN]	PLAB0034	CLIN	1085
oQTM_0768	4	cg21220721	1	6263817	ACOT7;ACOT7;ACOT7;ACOT7	Body;Body;Body;Body	-0.425022	0.0492174	2.25798e-16	PAPPA : Pappalysin-1 [SOMA]	4148-49_2	SOMA	105
oQTM_0769	2	cg23933289	1	177265279	FAM20B	5'UTR	-0.425316	0.0492357	2.29903e-16	Eosinophils (%) [CLIN]	PLAB0039	CLIN	1151
oQTM_0770	2	cg04260584	2	99386822	REV1;REV1	Body;Body	-0.420413	0.0486723	2.31172e-16	Eosinophils (%) [CLIN]	PLAB0039	CLIN	1151
oQTM_0771	2	cg08889930	3	128800488	MCM2	Body	-0.417851	0.0483947	2.3683e-16	Eosinophils (%) [CLIN]	PLAB0039	CLIN	1151
oQTM_0772	2	cg22609785	10	80086678	0	0	-0.427652	0.0495544	2.419e-16	Eosinophils (10*3 /uL) [CLIN]	PLAB0034	CLIN	1085
oQTM_0773	2	cg02787689	8	6815513	DEFA10P	TSS1500	0.425131	0.0492849	2.48863e-16	Eosinophils (10*3 /uL) [CLIN]	PLAB0034	CLIN	1085
oQTM_0774	2	cg15942979	8	22553006	BIN3	Body	-0.427236	0.0495219	2.49074e-16	Eosinophils (%) [CLIN]	PLAB0039	CLIN	1151
oQTM_0775	2	cg09458420	2	231369561	CAB39;CAB39;CAB39	Body;Body;Body	-0.424345	0.0492106	2.54203e-16	Eosinophils (10*3 /uL) [CLIN]	PLAB0034	CLIN	1085
oQTM_0776	2	cg08640475	16	84108979	0	0	-0.425646	0.0493697	2.59259e-16	Eosinophils (%) [CLIN]	PLAB0039	CLIN	1151
oQTM_0777	2	cg13221796	13	47774920	RB1	TSS1500	-0.417155	0.0484231	2.722e-16	Eosinophils (%) [CLIN]	PLAB0039	CLIN	1151
oQTM_0778	2	cg17078883	10	28799942	0	0	0.423776	0.0491929	2.7263e-16	Eosinophils (%) [CLIN]	PLAB0039	CLIN	1151
oQTM_0779	5	cg13683939	9	135142368	0	0	-0.42295	0.0491292	2.73399e-16	CD209 : CD209 antigen [SOMA]	3029-52_2	SOMA	7
oQTM_0780	2	cg03269757	2	38455638	ATL2;ATL2;ATL2	Body;Body;Body	-0.413742	0.0480354	2.75212e-16	Eosinophils (%) [CLIN]	PLAB0039	CLIN	1151
oQTM_0781	2	cg04946561	19	4853899	ARRDC5	TSS200	0.421101	0.0488955	2.77178e-16	Eosinophils (%) [CLIN]	PLAB0039	CLIN	1151
oQTM_0782	1	cg12579230	1	226471570	OBSCN;OBSCN	Body;Body	-0.441359	0.0511432	2.77889e-16	Benzoate [NMR]	CM0013	NMR	249
oQTM_0783	1	cg19805943	2	85786580	0	0	-0.408295	0.0474528	2.82765e-16	GNLY : Granulysin [SOMA]	3195-50_2	SOMA	3
oQTM_0784	2	cg20673965	19	48911988	IRGC	TSS200	-0.421754	0.0489891	2.83442e-16	Eosinophils (%) [CLIN]	PLAB0039	CLIN	1151
oQTM_0785	2	cg14755690	7	128655501	AHCYL2;AHCYL2	Body;Body	-0.417866	0.0485951	3.02052e-16	Eosinophils (10*3 /uL) [CLIN]	PLAB0034	CLIN	1085
oQTM_0786	2	cg22937753	12	892738	RAD52	3'UTR	-0.422274	0.0491549	3.20442e-16	Eosinophils (10*3 /uL) [CLIN]	PLAB0034	CLIN	1085
oQTM_0787	1	cg23624621	4	74950164	0	0	0.429104	0.0499766	3.22014e-16	CXCL1 : Growth-regulated alpha protein [SOMA]	2985-35_1	SOMA	1
oQTM_0788	9	cg23570810	11	305102	IFITM1	Body	-0.433161	0.050372	3.2226e-16	X-12127 [urine]	UM33542	urine	49
oQTM_0789	2	cg20263853	1	8746764	RERE;RERE	5'UTR;5'UTR	-0.421594	0.0490925	3.30253e-16	Eosinophils (%) [CLIN]	PLAB0039	CLIN	1151
oQTM_0790	2	cg18783781	1	9521654	SLC25A33	TSS1500	-0.42104	0.04905	3.39486e-16	Eosinophils (%) [CLIN]	PLAB0039	CLIN	1151
oQTM_0791	2	cg00637085	5	126980290	0	0	-0.419171	0.048846	3.42177e-16	Eosinophils (10*3 /uL) [CLIN]	PLAB0034	CLIN	1085
oQTM_0792	2	cg12172163	13	112873955	PROZ	Body	-0.425201	0.049542	3.42527e-16	Eosinophils (%) [CLIN]	PLAB0039	CLIN	1151
oQTM_0793	2	cg22059413	2	69684912	AAK1	Body	-0.420159	0.0489887	3.54194e-16	Eosinophils (10*3 /uL) [CLIN]	PLAB0034	CLIN	1085
oQTM_0794	1	cg24023916	7	114137232	0	0	-0.394243	0.0459019	3.71921e-16	Benzoate [NMR]	CM0013	NMR	249
oQTM_0795	1	cg11347411	7	149651858	ACTR3C;LRRC61;LRRC61	TSS200;5'UTR;5'UTR	0.413366	0.048325	4.05438e-16	ACP1 : Low molecular weight phosphotyrosine protein phosphatase [SOMA]	3858-5_1	SOMA	7
oQTM_0796	2	cg26791242	1	87369483	LOC339524;LOC339524;LOC339524;LOC339524;LOC339524	Body;TSS1500;Body;TSS1500;TSS1500	-0.422296	0.0493401	4.05786e-16	Eosinophils (%) [CLIN]	PLAB0039	CLIN	1151
oQTM_0797	2	cg23990557	15	97260772	IGF1R	Body	-0.41876	0.048971	4.28699e-16	Eosinophils (%) [CLIN]	PLAB0039	CLIN	1151
oQTM_0798	2	cg00414077	20	34937925	C20orf118	TSS200	-0.420907	0.049254	4.46001e-16	Eosinophils (%) [CLIN]	PLAB0039	CLIN	1151
oQTM_0799	2	cg12082302	1	6343833	ACOT7;ACOT7;ACOT7	Body;TSS1500;Body	-0.408244	0.0477813	4.51144e-16	Eosinophils (%) [CLIN]	PLAB0039	CLIN	1151
oQTM_0800	2	cg15996947	14	49849865	ATP5S;ATP5S;L2HGDH;ATP5S	Body;Body;TSS1500;Body	-0.424522	0.0497287	4.75003e-16	Eosinophils (%) [CLIN]	PLAB0039	CLIN	1151
oQTM_0801	2	cg16171860	1	17623353	RCC2;RCC2	Body;Body	-0.422312	0.0494748	4.77945e-16	Eosinophils (%) [CLIN]	PLAB0039	CLIN	1151
oQTM_0802	2	cg18349241	5	89807827	POLR3G;MBLAC2	5'UTR;TSS1500	-0.415258	0.0486646	4.8328e-16	Eosinophils (10*3 /uL) [CLIN]	PLAB0034	CLIN	1085
oQTM_0803	3	cg25488567	6	116888000	FAM26F	TSS1500	-0.419505	0.0491565	4.8423e-16	Eosinophils (%) [CLIN]	PLAB0039	CLIN	1151
oQTM_0804	2	cg21919729	8	11756776	CTSB;CTSB;CTSB;CTSB;CTSB	5'UTR;5'UTR;5'UTR;5'UTR;5'UTR	-0.415991	0.048802	5.19996e-16	Eosinophils (%) [CLIN]	PLAB0039	CLIN	1151
oQTM_0805	2	cg01258949	11	47049568	C11orf49;C11orf49;C11orf49;C11orf49	Body;Body;Body;Body	-0.422681	0.0496062	5.27571e-16	Eosinophils (10*3 /uL) [CLIN]	PLAB0034	CLIN	1085
oQTM_0806	2	cg19851574	6	167098223	RPS6KA2	Body	-0.419187	0.0492062	5.39102e-16	Eosinophils (%) [CLIN]	PLAB0039	CLIN	1151
oQTM_0807	2	cg27402634	3	158019554	0	0	-0.419278	0.0492246	5.39294e-16	Eosinophils (10*3 /uL) [CLIN]	PLAB0034	CLIN	1085
oQTM_0808	2	cg18891604	6	36427033	0	0	-0.421859	0.0495213	5.40025e-16	Eosinophils (%) [CLIN]	PLAB0039	CLIN	1151
oQTM_0809	3	cg13562011	9	139428481	EXD3	5'UTR	-0.416564	0.0489604	5.76826e-16	Eosinophils (10*3 /uL) [CLIN]	PLAB0034	CLIN	1085
oQTM_0810	2	cg15909737	3	69894335	MITF;MITF	TSS1500;Body	-0.420953	0.0494855	5.83341e-16	Eosinophils (10*3 /uL) [CLIN]	PLAB0034	CLIN	1085
oQTM_0811	2	cg13312337	2	74466267	LOC100189589	TSS200	-0.423832	0.0498369	5.98015e-16	Eosinophils (%) [CLIN]	PLAB0039	CLIN	1151
oQTM_0812	14	cg01028142	2	6922029	CMPK2	Body	0.321071	0.0516577	1.55934e-09	number GalNAc bigger than Gal [IgA]	HYT_GalNAcbiggerthanG	IgA	11
oQTM_0813	1	cg22068589	11	2137648	INS-IGF2;INS-IGF2;INS	Body;Body;3'UTR	-0.416298	0.0488585	6.03164e-16	Galactose [NMR]	CM0024	NMR	47
oQTM_0814	14	cg01028142	2	6922029	CMPK2	Body	-0.344461	0.0554949	1.75373e-09	FCRL1_Q96LA6 [OLINK MET]	OID01126	OLINK	6
oQTM_0815	2	cg00832703	3	184737295	KLHL6	Body	-0.420796	0.0495287	6.34609e-16	Eosinophils (%) [CLIN]	PLAB0039	CLIN	1151
oQTM_0816	14	cg01028142	2	6922029	CMPK2	Body	0.317882	0.0518056	2.44434e-09	HYT1H3N5F0S2 [IgA]	HYT1H3N5F0S2	IgA	9
oQTM_0817	2	cg03014680	12	10013789	CLEC12A;CLEC12A	TSS1500;TSS1500	-0.416075	0.0490628	7.02249e-16	Eosinophils (10*3 /uL) [CLIN]	PLAB0034	CLIN	1085
oQTM_0818	3	cg01699630	6	131935716	ARG1	TSS1500	0.413305	0.0487475	7.18539e-16	Eosinophils (%) [CLIN]	PLAB0039	CLIN	1151
oQTM_0819	2	cg04305653	22	45651086	TBC1D22A	Body	-0.416016	0.0491002	7.48042e-16	Eosinophils (%) [CLIN]	PLAB0039	CLIN	1151
oQTM_0820	1	cg27449793	6	32114053	CYP21A2;CYP21A2	TSS200;TSS200	-0.424152	0.0501047	7.61436e-16	C4A C4B : Complement C4 [SOMA]	4481-34_2	SOMA	57
oQTM_0821	1	cg23086427	2	238722826	KLHL30	Body	-0.43966	0.0518166	7.74868e-16	Benzoate [NMR]	CM0013	NMR	249
oQTM_0822	3	cg22400420	1	182117865	RGL1	Body	0.410855	0.0485317	7.86552e-16	Eosinophils (%) [CLIN]	PLAB0039	CLIN	1151
oQTM_0823	3	cg26774971	6	158914395	TMEM181	Body	-0.418182	0.0494101	7.99048e-16	Eosinophils (%) [CLIN]	PLAB0039	CLIN	1151
oQTM_0824	2	cg26584983	12	92323106	0	0	-0.418344	0.0494361	8.05703e-16	Eosinophils (%) [CLIN]	PLAB0039	CLIN	1151
oQTM_0825	2	cg19232164	11	113825934	REXO2	3'UTR	-0.422825	0.049976	8.15735e-16	Eosinophils (%) [CLIN]	PLAB0039	CLIN	1151
oQTM_0826	2	cg13953978	9	131640609	USP20;USP20;USP20	5'UTR;5'UTR;5'UTR	-0.418436	0.0494799	8.38528e-16	Eosinophils (%) [CLIN]	PLAB0039	CLIN	1151
oQTM_0827	1	cg01393340	6	14226012	CD83;CD83;CD83;CD83	5'UTR;5'UTR;1stExon;1stExon	0.4084	0.0481969	8.39307e-16	Benzoate [NMR]	CM0013	NMR	249
oQTM_0828	2	cg21895319	3	152356716	MED12L	Body	-0.412397	0.0488548	9.26709e-16	Eosinophils (10*3 /uL) [CLIN]	PLAB0034	CLIN	1085
oQTM_0829	2	cg13753183	9	32979852	APTX;APTX;APTX;APTX;APTX;APTX;APTX	Body;1stExon;5'UTR;5'UTR;Body;1stExon;5'UTR	-0.415519	0.0492505	9.56233e-16	Eosinophils (10*3 /uL) [CLIN]	PLAB0034	CLIN	1085
oQTM_0830	2	cg15384400	4	35933674	0	0	0.416423	0.0493723	9.73347e-16	Eosinophils (10*3 /uL) [CLIN]	PLAB0034	CLIN	1085
oQTM_0831	2	cg05883128	4	169475706	DDX60	5'UTR	-0.426745	0.0505527	9.84648e-16	X-12127 [urine]	UM33542	urine	49
oQTM_0832	13	cg00959259	3	123764665	PARP9;PARP9;DTX3L;PARP9;PARP9;PARP9;PARP9	5'UTR;5'UTR;TSS1500;5'UTR;5'UTR;5'UTR;5'UTR	-0.419245	0.0497018	1.02985e-15	X-12127 [urine]	UM33542	urine	49
oQTM_0833	2	cg26584983	12	92323106	0	0	-0.415436	0.0493409	1.07926e-15	Eosinophils (10*3 /uL) [CLIN]	PLAB0034	CLIN	1085
oQTM_0834	2	cg26547058	8	142312325	0	0	-0.413889	0.0491516	1.08151e-15	Eosinophils (%) [CLIN]	PLAB0039	CLIN	1151
oQTM_0835	2	cg16463452	13	28093249	0	0	0.414516	0.0492323	1.08963e-15	Eosinophils (%) [CLIN]	PLAB0039	CLIN	1151
oQTM_0836	1	cg24620635	2	85775474	GNLY;GNLY	Body;5'UTR	-0.413251	0.0491269	1.11113e-15	GNLY : Granulysin [SOMA]	3195-50_2	SOMA	3
oQTM_0837	2	cg16658191	10	70745750	HK1;HK1;HK1;HK1	Body;Body;Body;1stExon	-0.413188	0.049099	1.11249e-15	Eosinophils (10*3 /uL) [CLIN]	PLAB0034	CLIN	1085
oQTM_0838	2	cg15942979	8	22553006	BIN3	Body	-0.417444	0.0496055	1.11364e-15	Eosinophils (10*3 /uL) [CLIN]	PLAB0034	CLIN	1085
oQTM_0839	2	cg04004607	16	362054	TMEM8A	Body	-0.408729	0.0485777	1.12437e-15	Eosinophils (10*3 /uL) [CLIN]	PLAB0034	CLIN	1085
oQTM_0840	14	cg01028142	2	6922029	CMPK2	Body	-0.33233	0.055102	4.68752e-09	TYMP_P19971 [OLINK MET]	OID01153	OLINK	27
oQTM_0841	2	cg12082302	1	6343833	ACOT7;ACOT7;ACOT7	Body;TSS1500;Body	-0.401852	0.0477892	1.16524e-15	Eosinophils (10*3 /uL) [CLIN]	PLAB0034	CLIN	1085
oQTM_0842	2	cg24028828	12	54981199	CS	TSS1500	-0.381078	0.0453134	1.16742e-15	Eosinophils (%) [CLIN]	PLAB0039	CLIN	1151
oQTM_0843	3	cg18463686	7	141293159	CLEC5A;CLEC5A	5'UTR;1stExon	0.40856	0.0485993	1.18307e-15	Eosinophils (10*3 /uL) [CLIN]	PLAB0034	CLIN	1085
oQTM_0844	5	cg22161115	MULTI	MULTI	UGT2B15	1stExon	-0.43306	0.0506443	1.19708e-15	X - 11491 [HD4]	HDF47651	HD4	6
oQTM_0845	2	cg00970435	17	63891922	ARSG	Body	0.414684	0.049346	1.21979e-15	Eosinophils (%) [CLIN]	PLAB0039	CLIN	1151
oQTM_0846	2	cg00002426	3	57718583	SLMAP	1stExon	-0.398722	0.0474772	1.25628e-15	Eosinophils (10*3 /uL) [CLIN]	PLAB0034	CLIN	1085
oQTM_0847	1	cg11382324	8	29228431	0	0	0.435099	0.051715	1.28054e-15	Benzoate [NMR]	CM0013	NMR	249
oQTM_0848	2	cg02228403	3	11497965	ATG7;ATG7;ATG7	Body;Body;Body	-0.420054	0.0500364	1.2962e-15	Eosinophils (%) [CLIN]	PLAB0039	CLIN	1151
oQTM_0849	2	cg03761216	1	51758718	EPS15	TSS1500	-0.41971	0.0499972	1.29887e-15	Eosinophils (%) [CLIN]	PLAB0039	CLIN	1151
oQTM_0850	2	cg18954925	4	103955996	UBE2D3;UBE2D3;UBE2D3;UBE2D3;UBE2D3;UBE2D3;UBE2D3;UBE2D3;UBE2D3	Body;Body;Body;Body;Body;Body;Body;Body;Body	-0.420311	0.0501018	1.35051e-15	Eosinophils (%) [CLIN]	PLAB0039	CLIN	1151
oQTM_0851	3	cg24836822	7	150279773	KCNH2;KCNH2;KCNH2	Body;Body;Body	-0.414309	0.0494205	1.3595e-15	PAPPA : Pappalysin-1 [SOMA]	4148-49_2	SOMA	105
oQTM_0852	3	cg27585822	20	48686959	FAM65C	TSS200	0.407583	0.0486827	1.50808e-15	Eosinophils (10*3 /uL) [CLIN]	PLAB0034	CLIN	1085
oQTM_0853	1	cg09956782	16	1245580	TPSD1	TSS1500	0.41071	0.0490928	1.53622e-15	TPSB2 : Tryptase beta-2 [SOMA]	3403-1_2	SOMA	5
oQTM_0854	2	cg21932513	1	17624561	RCC2;RCC2	Body;Body	-0.403315	0.0482143	1.59975e-15	Eosinophils (%) [CLIN]	PLAB0039	CLIN	1151
oQTM_0855	1	cg02859644	10	27571355	ACBD5;ACBD5	TSS1500;TSS1500	0.425705	0.0508228	1.66034e-15	Benzoate [NMR]	CM0013	NMR	249
oQTM_0856	2	cg02974085	1	221057544	0	0	-0.414616	0.0496216	1.69544e-15	Eosinophils (10*3 /uL) [CLIN]	PLAB0034	CLIN	1085
oQTM_0857	2	cg00231361	3	4992589	0	0	-0.416331	0.0498214	1.69905e-15	Eosinophils (%) [CLIN]	PLAB0039	CLIN	1151
oQTM_0858	2	cg20472746	13	40937334	C13orf15	Body	0.417915	0.0500412	1.76046e-15	Eosinophils (%) [CLIN]	PLAB0039	CLIN	1151
oQTM_0859	2	cg13312337	2	74466267	LOC100189589	TSS200	-0.416191	0.0498482	1.77338e-15	Eosinophils (10*3 /uL) [CLIN]	PLAB0034	CLIN	1085
oQTM_0860	2	cg20259557	8	145614434	SLC39A4	TSS1500	-0.406459	0.0486804	1.78382e-15	Eosinophils (%) [CLIN]	PLAB0039	CLIN	1151
oQTM_0861	2	cg13458609	9	129648744	ENG;ENG	Body;Body	-0.408474	0.0489655	1.87963e-15	Eosinophils (%) [CLIN]	PLAB0039	CLIN	1151
oQTM_0862	2	cg22027879	19	54161777	FTL	Body	-0.410065	0.049211	2.00624e-15	Eosinophils (%) [CLIN]	PLAB0039	CLIN	1151
oQTM_0863	2	cg13876325	17	16130823	PIGL	Body	-0.408237	0.0490005	2.0275e-15	Eosinophils (%) [CLIN]	PLAB0039	CLIN	1151
oQTM_0864	2	cg12483927	1	209734305	RD3;RD3	TSS1500;TSS1500	-0.408308	0.0490222	2.04242e-15	Eosinophils (10*3 /uL) [CLIN]	PLAB0034	CLIN	1085
oQTM_0865	2	cg18067103	13	75026082	UCHL3	Body	-0.409814	0.0492038	2.04402e-15	Eosinophils (10*3 /uL) [CLIN]	PLAB0034	CLIN	1085
oQTM_0866	2	cg16046667	20	34856112	C20orf117;C20orf117	Body;Body	-0.414936	0.0498335	2.07982e-15	Eosinophils (10*3 /uL) [CLIN]	PLAB0034	CLIN	1085
oQTM_0867	2	cg18891604	6	36427033	0	0	-0.413197	0.0496258	2.08283e-15	Eosinophils (10*3 /uL) [CLIN]	PLAB0034	CLIN	1085
oQTM_0868	14	cg01028142	2	6922029	CMPK2	Body	-0.312275	0.0520922	5.17863e-09	B2M : Beta-2-microglobulin [SOMA]	3485-28_2	SOMA	21
oQTM_0869	2	cg08687251	14	73073533	ACOT1;HEATR4	TSS200;5'UTR	0.41548	0.049866	2.12497e-15	X-17730 [urine]	UM40830	urine	7
oQTM_0870	2	cg03507593	12	123505433	NCOR2;NCOR2	Body;Body	-0.410628	0.0493332	2.14015e-15	Eosinophils (%) [CLIN]	PLAB0039	CLIN	1151
oQTM_0871	2	cg04138746	16	16941952	0	0	-0.413123	0.0496573	2.20239e-15	Eosinophils (%) [CLIN]	PLAB0039	CLIN	1151
oQTM_0872	2	cg04569594	3	126664396	SNX4	Body	-0.41428	0.0498017	2.21598e-15	Eosinophils (%) [CLIN]	PLAB0039	CLIN	1151
oQTM_0873	2	cg25693317	5	171740396	SH3PXD2B	Body	0.411142	0.0494308	2.23248e-15	Eosinophils (%) [CLIN]	PLAB0039	CLIN	1151
oQTM_0874	2	cg02941852	7	104817404	SRPK2	TSS1500	-0.407503	0.0490014	2.25426e-15	Eosinophils (%) [CLIN]	PLAB0039	CLIN	1151
oQTM_0875	2	cg16279861	11	128036522	0	0	0.408357	0.0491205	2.27936e-15	Eosinophils (10*3 /uL) [CLIN]	PLAB0034	CLIN	1085
oQTM_0876	2	cg19975917	3	189714599	LPP;LPP;LPP	Body;Body;Body	-0.403321	0.0485156	2.30071e-15	Eosinophils (%) [CLIN]	PLAB0039	CLIN	1151
oQTM_0877	2	cg25479097	13	112353705	C13orf35	5'UTR	-0.415633	0.0500024	2.31642e-15	Eosinophils (%) [CLIN]	PLAB0039	CLIN	1151
oQTM_0878	2	cg02470179	3	31555480	STT3B	Body	-0.411207	0.0494893	2.36977e-15	Eosinophils (%) [CLIN]	PLAB0039	CLIN	1151
oQTM_0879	2	cg01069468	6	33497085	SYNGAP1	Body	-0.414201	0.049886	2.45162e-15	Eosinophils (10*3 /uL) [CLIN]	PLAB0034	CLIN	1085
oQTM_0880	2	cg10815420	8	105669011	LRP12;LRP12	Body;Body	-0.407291	0.0490538	2.45213e-15	Eosinophils (10*3 /uL) [CLIN]	PLAB0034	CLIN	1085
oQTM_0881	2	cg03919488	12	61465958	PPM1H	Body	0.402669	0.0485108	2.49257e-15	Eosinophils (10*3 /uL) [CLIN]	PLAB0034	CLIN	1085
oQTM_0882	2	cg23933289	1	177265279	FAM20B	5'UTR	-0.410584	0.0494847	2.55273e-15	Eosinophils (10*3 /uL) [CLIN]	PLAB0034	CLIN	1085
oQTM_0883	2	cg21500092	17	4191955	UBE2G1	Body	-0.405651	0.048886	2.56132e-15	Eosinophils (%) [CLIN]	PLAB0039	CLIN	1151
oQTM_0884	14	cg01028142	2	6922029	CMPK2	Body	-0.312754	0.0533953	1.14056e-08	LAGC1H5N5F1S2 [IgA]	LAGC1H5N5F1S2	IgA	8
oQTM_0885	2	cg07136111	7	30795530	FAM188B	Body	0.408678	0.0492827	2.65935e-15	Eosinophils (%) [CLIN]	PLAB0039	CLIN	1151
oQTM_0886	2	cg26789365	10	133593038	0	0	-0.40278	0.0485799	2.66397e-15	Eosinophils (10*3 /uL) [CLIN]	PLAB0034	CLIN	1085
oQTM_0887	3	cg11209521	1	67981743	GNG12	5'UTR	-0.411264	0.0496148	2.70017e-15	Eosinophils (10*3 /uL) [CLIN]	PLAB0034	CLIN	1085
oQTM_0888	3	cg11209521	1	67981743	GNG12	5'UTR	-0.412119	0.0497655	2.87778e-15	Eosinophils (%) [CLIN]	PLAB0039	CLIN	1151
oQTM_0889	2	cg04847043	16	84211714	KIAA0182;KIAA0182	5'UTR;Body	-0.409075	0.0494115	2.92384e-15	Eosinophils (%) [CLIN]	PLAB0039	CLIN	1151
oQTM_0890	2	cg01069468	6	33497085	SYNGAP1	Body	-0.410643	0.049673	3.17945e-15	Eosinophils (%) [CLIN]	PLAB0039	CLIN	1151
oQTM_0891	12	cg25387410	19	5795109	FUT3;FUT3;FUT3;FUT3	Body;Body;Body;Body	0.409577	0.0494939	3.18085e-15	The percentage of tetraantenary structures in total plasma glycans [PGP]	PGP106	PGP	1
oQTM_0892	2	cg12643917	1	44488545	ERI3	Body	-0.41192	0.0498295	3.18702e-15	Eosinophils (%) [CLIN]	PLAB0039	CLIN	1151
oQTM_0893	2	cg18879389	21	42644189	TFF2;TFF2	5'UTR;1stExon	-0.409751	0.0495675	3.18883e-15	Eosinophils (%) [CLIN]	PLAB0039	CLIN	1151
oQTM_0894	2	cg14823363	1	6581953	KLHL21	Body	-0.404323	0.0489524	3.34788e-15	Eosinophils (%) [CLIN]	PLAB0039	CLIN	1151
oQTM_0895	2	cg05541460	22	38180720	0	0	-0.408337	0.0494544	3.38341e-15	Eosinophils (10*3 /uL) [CLIN]	PLAB0034	CLIN	1085
oQTM_0896	14	cg01028142	2	6922029	CMPK2	Body	0.298906	0.0515423	1.51648e-08	CNDP1 : Beta-Ala-His dipeptidase [SOMA]	3604-6_4	SOMA	2
oQTM_0897	2	cg27402634	3	158019554	0	0	-0.409686	0.0496388	3.49516e-15	Eosinophils (%) [CLIN]	PLAB0039	CLIN	1151
oQTM_0898	2	cg07633835	10	5978192	FBXO18;FBXO18	Body;Body	-0.41024	0.0497137	3.49807e-15	Eosinophils (10*3 /uL) [CLIN]	PLAB0034	CLIN	1085
oQTM_0899	2	cg03507593	12	123505433	NCOR2;NCOR2	Body;Body	-0.407988	0.0494428	3.5062e-15	Eosinophils (10*3 /uL) [CLIN]	PLAB0034	CLIN	1085
oQTM_0900	2	cg20673965	19	48911988	IRGC	TSS200	-0.4058	0.04921	3.64113e-15	Eosinophils (10*3 /uL) [CLIN]	PLAB0034	CLIN	1085
oQTM_0901	2	cg02305412	1	114433195	0	0	-0.411149	0.0498689	3.7145e-15	Eosinophils (%) [CLIN]	PLAB0039	CLIN	1151
oQTM_0902	1	cg15902830	1	3377773	ARHGEF16	Body	-0.431728	0.0522661	3.7218e-15	Benzoate [NMR]	CM0013	NMR	249
oQTM_0903	2	cg08924256	8	107742029	OXR1;OXR1	Body;Body	-0.407328	0.0494217	3.78573e-15	Eosinophils (%) [CLIN]	PLAB0039	CLIN	1151
oQTM_0904	2	cg27488674	17	31158978	0	0	-0.401957	0.048792	3.8844e-15	Eosinophils (%) [CLIN]	PLAB0039	CLIN	1151
oQTM_0905	2	cg12643917	1	44488545	ERI3	Body	-0.409475	0.0497204	3.92416e-15	Eosinophils (10*3 /uL) [CLIN]	PLAB0034	CLIN	1085
oQTM_0906	2	cg06715330	17	77751495	CCDC57	Body	-0.406724	0.0494067	4.05044e-15	Eosinophils (%) [CLIN]	PLAB0039	CLIN	1151
oQTM_0907	3	cg22400420	1	182117865	RGL1	Body	0.400309	0.0486385	4.0706e-15	Eosinophils (10*3 /uL) [CLIN]	PLAB0034	CLIN	1085
oQTM_0908	2	cg02226192	16	87989235	ANKRD11	5'UTR	0.407907	0.0496144	4.32602e-15	Eosinophils (10*3 /uL) [CLIN]	PLAB0034	CLIN	1085
oQTM_0909	2	cg26369382	7	100078277	TFR2	TSS1500	-0.401381	0.0488289	4.4032e-15	Eosinophils (%) [CLIN]	PLAB0039	CLIN	1151
oQTM_0910	2	cg14983540	5	79543331	SERINC5	Body	-0.391017	0.0475805	4.43351e-15	Eosinophils (10*3 /uL) [CLIN]	PLAB0034	CLIN	1085
oQTM_0911	2	cg25420477	2	70172625	0	0	-0.406213	0.049435	4.49742e-15	Eosinophils (%) [CLIN]	PLAB0039	CLIN	1151
oQTM_0912	2	cg15487498	1	228439561	GALNT2	Body	-0.408376	0.0497018	4.51588e-15	Eosinophils (%) [CLIN]	PLAB0039	CLIN	1151
oQTM_0913	2	cg19328051	18	12370944	0	0	-0.402387	0.0489782	4.54344e-15	Eosinophils (%) [CLIN]	PLAB0039	CLIN	1151
oQTM_0914	2	cg03724728	17	35484725	THRA;THRA	Body;Body	-0.406488	0.0495165	4.75334e-15	Eosinophils (%) [CLIN]	PLAB0039	CLIN	1151
oQTM_0915	2	cg25643253	7	65056625	VKORC1L1	Body	-0.407656	0.0496674	4.76223e-15	Eosinophils (10*3 /uL) [CLIN]	PLAB0034	CLIN	1085
oQTM_0916	2	cg26413708	6	42414786	TRERF1	5'UTR	-0.407276	0.0496263	4.7905e-15	Eosinophils (10*3 /uL) [CLIN]	PLAB0034	CLIN	1085
oQTM_0917	3	cg25600606	11	33264921	HIPK3;HIPK3	Body;Body	0.401689	0.0489575	4.85778e-15	Eosinophils (10*3 /uL) [CLIN]	PLAB0034	CLIN	1085
oQTM_0918	1	cg15068527	3	185299828	HTR3E	TSS1500	-0.428536	0.0521392	4.94517e-15	Benzoate [NMR]	CM0013	NMR	249
oQTM_0919	2	cg09241885	20	34937785	C20orf118	TSS200	-0.402666	0.0490935	4.95414e-15	Eosinophils (10*3 /uL) [CLIN]	PLAB0034	CLIN	1085
oQTM_0920	2	cg06367607	6	106709902	0	0	-0.408043	0.0497702	5.07571e-15	Eosinophils (10*3 /uL) [CLIN]	PLAB0034	CLIN	1085
oQTM_0921	2	cg02138358	17	53713317	MPO	TSS200	0.406711	0.0496304	5.20894e-15	Eosinophils (10*3 /uL) [CLIN]	PLAB0034	CLIN	1085
oQTM_0922	3	cg26774971	6	158914395	TMEM181	Body	-0.405982	0.0495638	5.34407e-15	Eosinophils (10*3 /uL) [CLIN]	PLAB0034	CLIN	1085
oQTM_0923	2	cg20263853	1	8746764	RERE;RERE	5'UTR;5'UTR	-0.408314	0.0498647	5.44377e-15	Eosinophils (10*3 /uL) [CLIN]	PLAB0034	CLIN	1085
oQTM_0924	2	cg03607951	1	78858174	IFI44L	TSS1500	-0.414005	0.0505687	5.81814e-15	X-12127 [urine]	UM33542	urine	49
oQTM_0925	2	cg16046667	20	34856112	C20orf117;C20orf117	Body;Body	-0.40996	0.0501311	5.90893e-15	Eosinophils (%) [CLIN]	PLAB0039	CLIN	1151
oQTM_0926	2	cg19975917	3	189714599	LPP;LPP;LPP	Body;Body;Body	-0.396499	0.048511	6.04301e-15	Eosinophils (10*3 /uL) [CLIN]	PLAB0034	CLIN	1085
oQTM_0927	2	cg01097102	1	62924280	DOCK7	Body	-0.407219	0.0498386	6.15363e-15	Eosinophils (10*3 /uL) [CLIN]	PLAB0034	CLIN	1085
oQTM_0928	2	cg05541460	22	38180720	0	0	-0.4056	0.0496342	6.15789e-15	Eosinophils (%) [CLIN]	PLAB0039	CLIN	1151
oQTM_0929	3	cg15146567	3	42923630	ZNF662;ZNF662	5'UTR;Body	-0.404287	0.0494957	6.26711e-15	Eosinophils (10*3 /uL) [CLIN]	PLAB0034	CLIN	1085
oQTM_0930	2	cg18349241	5	89807827	POLR3G;MBLAC2	5'UTR;TSS1500	-0.401236	0.0491179	6.28602e-15	Eosinophils (%) [CLIN]	PLAB0039	CLIN	1151
oQTM_0931	1	cg04825705	17	77412769	P4HB	TSS1500	0.431403	0.0527115	6.28744e-15	Benzoate [NMR]	CM0013	NMR	249
oQTM_0932	1	cg23772843	13	112807910	F7;F7	TSS200;TSS200	-0.398511	0.0488297	6.42086e-15	F7 : Coagulation factor VII [SOMA]	3184-25_2	SOMA	3
oQTM_0933	2	cg11683482	1	44451210	DMAP1;DMAP1;DMAP1	TSS1500;TSS1500;TSS1500	-0.406883	0.0498642	6.6902e-15	Eosinophils (%) [CLIN]	PLAB0039	CLIN	1151
oQTM_0934	2	cg13458609	9	129648744	ENG;ENG	Body;Body	-0.399741	0.0490152	6.8411e-15	Eosinophils (10*3 /uL) [CLIN]	PLAB0034	CLIN	1085
oQTM_0935	2	cg04946561	19	4853899	ARRDC5	TSS200	0.401525	0.0492409	6.8962e-15	Eosinophils (10*3 /uL) [CLIN]	PLAB0034	CLIN	1085
oQTM_0936	6	cg03038262	11	305262	IFITM1	3'UTR	-0.415188	0.0508754	6.96768e-15	X-12127 [urine]	UM33542	urine	49
oQTM_0937	2	cg26352718	7	35990916	0	0	-0.406386	0.0498703	7.16077e-15	Eosinophils (10*3 /uL) [CLIN]	PLAB0034	CLIN	1085
oQTM_0938	2	cg23983726	1	65414805	AK3L1;AK3L1;AK3L1	Body;Body;Body	-0.402876	0.0494521	7.2628e-15	Eosinophils (10*3 /uL) [CLIN]	PLAB0034	CLIN	1085
oQTM_0939	2	cg21919729	8	11756776	CTSB;CTSB;CTSB;CTSB;CTSB	5'UTR;5'UTR;5'UTR;5'UTR;5'UTR	-0.400087	0.0491418	7.53541e-15	Eosinophils (10*3 /uL) [CLIN]	PLAB0034	CLIN	1085
oQTM_0940	2	cg15867698	14	68508020	ACTN1;ACTN1;ACTN1	Body;Body;Body	-0.39883	0.0489884	7.54361e-15	Eosinophils (10*3 /uL) [CLIN]	PLAB0034	CLIN	1085
oQTM_0941	2	cg23983726	1	65414805	AK3L1;AK3L1;AK3L1	Body;Body;Body	-0.403237	0.0495237	7.55063e-15	Eosinophils (%) [CLIN]	PLAB0039	CLIN	1151
oQTM_0942	12	cg25387410	19	5795109	FUT3;FUT3;FUT3;FUT3	Body;Body;Body;Body	0.43481	0.0530713	7.59625e-15	IgGI1H5N4S2 [IgA]	IgGI1H5N4S2	IgA	2
oQTM_0943	2	cg22460173	19	6487042	0	0	-0.400371	0.0491935	7.7408e-15	Eosinophils (%) [CLIN]	PLAB0039	CLIN	1151
oQTM_0944	2	cg23791626	17	62973354	PITPNC1;PITPNC1	Body;Body	-0.400462	0.0492771	8.34231e-15	Eosinophils (10*3 /uL) [CLIN]	PLAB0034	CLIN	1085
oQTM_0945	2	cg20240243	15	97971525	MEF2A;MEF2A;MEF2A	5'UTR;5'UTR;5'UTR	-0.407886	0.0502048	8.47584e-15	Eosinophils (10*3 /uL) [CLIN]	PLAB0034	CLIN	1085
oQTM_0946	2	cg15867698	14	68508020	ACTN1;ACTN1;ACTN1	Body;Body;Body	-0.399333	0.0491513	8.53451e-15	Eosinophils (%) [CLIN]	PLAB0039	CLIN	1151
oQTM_0947	2	cg14109551	6	119009740	C6orf204;C6orf204	Body;Body	-0.398177	0.0490327	8.70074e-15	Eosinophils (10*3 /uL) [CLIN]	PLAB0034	CLIN	1085
oQTM_0948	2	cg25643253	7	65056625	VKORC1L1	Body	-0.405265	0.0498992	8.70638e-15	Eosinophils (%) [CLIN]	PLAB0039	CLIN	1151
oQTM_0949	2	cg07599389	6	4835277	CDYL;CDYL;CDYL;CDYL;CDYL	5'UTR;5'UTR;Body;Body;1stExon	0.403716	0.0497114	8.73471e-15	Eosinophils (%) [CLIN]	PLAB0039	CLIN	1151
oQTM_0950	1	cg25061027	14	37441408	0	0	-0.428681	0.0526881	8.74582e-15	Benzoate [NMR]	CM0013	NMR	249
oQTM_0951	4	cg21721566	12	119647527	ACADS	TSS1500	0.429057	0.0525196	8.99451e-15	ethylmalonate [HD4]	HDF15765	HD4	2
oQTM_0952	2	cg11879188	9	135139729	ABO	Body	0.401504	0.0495081	9.1602e-15	CD209 : CD209 antigen [SOMA]	3029-52_2	SOMA	7
oQTM_0953	2	cg06680065	12	70122006	LGR5	Body	-0.400881	0.0494171	9.29485e-15	Eosinophils (%) [CLIN]	PLAB0039	CLIN	1151
oQTM_0954	1	cg25748542	3	120875748	COX17	3'UTR	-0.414616	0.0510217	9.36157e-15	Benzoate [NMR]	CM0013	NMR	249
oQTM_0955	2	cg03945895	1	13983939	PRDM2;PRDM2;PRDM2;PRDM2	Body;Body;Body;Body	-0.400439	0.0493828	9.43664e-15	Eosinophils (10*3 /uL) [CLIN]	PLAB0034	CLIN	1085
oQTM_0956	2	cg26313511	3	126536505	ZNF148	5'UTR	0.401845	0.0495496	9.43792e-15	Eosinophils (%) [CLIN]	PLAB0039	CLIN	1151
oQTM_0957	2	cg00414077	20	34937925	C20orf118	TSS200	-0.401773	0.0495511	9.47664e-15	Eosinophils (10*3 /uL) [CLIN]	PLAB0034	CLIN	1085
oQTM_0958	2	cg02223962	1	87369408	LOC339524;LOC339524;LOC339524;LOC339524;LOC339524	Body;TSS1500;Body;TSS1500;TSS1500	-0.39896	0.0492477	9.95647e-15	Eosinophils (10*3 /uL) [CLIN]	PLAB0034	CLIN	1085
oQTM_0959	1	cg11715594	10	25178328	PRTFDC1	3'UTR	-0.387013	0.0476803	9.98747e-15	Benzoate [NMR]	CM0013	NMR	249
oQTM_0960	2	cg18769357	2	68545417	FBXO48	Body	-0.399974	0.0493982	1.02454e-14	Eosinophils (10*3 /uL) [CLIN]	PLAB0034	CLIN	1085
oQTM_0961	4	cg25382764	7	26250289	0	0	-0.428774	0.0525909	1.05699e-14	X - 19141 [HD4]	HDF46701	HD4	6
oQTM_0962	1	cg06630567	9	115880256	AMBP	1stExon	-0.425903	0.0525465	1.08101e-14	Ethanol [NMR]	CM0021	NMR	94
oQTM_0963	2	cg04033850	12	47981283	0	0	-0.395461	0.0488944	1.08909e-14	Eosinophils (10*3 /uL) [CLIN]	PLAB0034	CLIN	1085
oQTM_0964	2	cg02973084	16	88471683	TCF25	Body	-0.398542	0.0492707	1.09154e-14	Eosinophils (%) [CLIN]	PLAB0039	CLIN	1151
oQTM_0965	2	cg02973084	16	88471683	TCF25	Body	-0.397871	0.0491974	1.09526e-14	Eosinophils (10*3 /uL) [CLIN]	PLAB0034	CLIN	1085
oQTM_0966	1	cg02256631	16	31250453	ITGAM;ITGAM	Body;Body	0.406257	0.0501492	1.11323e-14	Benzoate [NMR]	CM0013	NMR	249
oQTM_0967	14	cg01028142	2	6922029	CMPK2	Body	0.305117	0.0534352	2.52584e-08	LAGC1H5N4F1S2 [IgA]	LAGC1H5N4F1S2	IgA	5
oQTM_0968	2	cg10934870	2	70341504	PCYOX1	Body	0.405163	0.05014	1.15482e-14	Eosinophils (%) [CLIN]	PLAB0039	CLIN	1151
oQTM_0969	2	cg00832703	3	184737295	KLHL6	Body	-0.40259	0.0498286	1.15503e-14	Eosinophils (10*3 /uL) [CLIN]	PLAB0034	CLIN	1085
oQTM_0970	2	cg02655351	1	3487961	MEGF6	Body	0.39706	0.0491392	1.15744e-14	Eosinophils (%) [CLIN]	PLAB0039	CLIN	1151
oQTM_0971	1	cg02477834	19	426575	ODF3L2	TSS1500	0.42191	0.0520311	1.15846e-14	LILRB5_O75023 [OLINK CMET]	OID01220	OLINK	1
oQTM_0972	2	cg26369382	7	100078277	TFR2	TSS1500	-0.394229	0.0488703	1.25989e-14	Eosinophils (10*3 /uL) [CLIN]	PLAB0034	CLIN	1085
oQTM_0973	1	cg11433081	6	32072172	C4A;C4B	Body;Body	-0.406632	0.0504481	1.28799e-14	C4A C4B : Complement C4 [SOMA]	4481-34_2	SOMA	57
oQTM_0974	2	cg04569651	5	177888805	COL23A1	Body	0.399693	0.049574	1.30751e-14	Eosinophils (%) [CLIN]	PLAB0039	CLIN	1151
oQTM_0975	2	cg21831937	15	55307094	TCF12;TCF12;TCF12;TCF12;TCF12	Body;Body;Body;Body;Body	-0.394042	0.0489256	1.38743e-14	Eosinophils (%) [CLIN]	PLAB0039	CLIN	1151
oQTM_0976	2	cg15482717	11	69730902	FADD	3'UTR	-0.396308	0.0492331	1.42858e-14	Eosinophils (%) [CLIN]	PLAB0039	CLIN	1151
oQTM_0977	2	cg04981758	1	45726614	TESK2	5'UTR	-0.399774	0.0496932	1.47635e-14	Eosinophils (%) [CLIN]	PLAB0039	CLIN	1151
oQTM_0978	1	cg16767622	3	199066566	LRCH3	Body	-0.413788	0.0513458	1.48411e-14	Benzoate [NMR]	CM0013	NMR	249
oQTM_0979	2	cg21831937	15	55307094	TCF12;TCF12;TCF12;TCF12;TCF12	Body;Body;Body;Body;Body	-0.392392	0.0487914	1.49164e-14	Eosinophils (10*3 /uL) [CLIN]	PLAB0034	CLIN	1085
oQTM_0980	2	cg04260584	2	99386822	REV1;REV1	Body;Body	-0.395616	0.0492252	1.54773e-14	Eosinophils (10*3 /uL) [CLIN]	PLAB0034	CLIN	1085
oQTM_0981	2	cg04569594	3	126664396	SNX4	Body	-0.401304	0.0499477	1.57327e-14	Eosinophils (10*3 /uL) [CLIN]	PLAB0034	CLIN	1085
oQTM_0982	2	cg19232164	11	113825934	REXO2	3'UTR	-0.404043	0.0502891	1.57401e-14	Eosinophils (10*3 /uL) [CLIN]	PLAB0034	CLIN	1085
oQTM_0983	8	cg26690318	10	100157455	PYROXD2	Body	0.40386	0.0502187	1.57536e-14	X-12093 [urine]	UM33508	urine	4
oQTM_0984	2	cg23990334	8	141115618	TRAPPC9;TRAPPC9	Body;Body	-0.39629	0.0493292	1.58294e-14	Eosinophils (10*3 /uL) [CLIN]	PLAB0034	CLIN	1085
oQTM_0985	2	cg27000590	8	8219413	PRAGMIN	Body	-0.402809	0.050136	1.58661e-14	Eosinophils (%) [CLIN]	PLAB0039	CLIN	1151
oQTM_0986	2	cg17446956	12	107759161	SSH1;SSH1	Body;Body	0.396994	0.0494881	1.71355e-14	Eosinophils (10*3 /uL) [CLIN]	PLAB0034	CLIN	1085
oQTM_0987	2	cg11988722	20	32880620	0	0	-0.392851	0.0489717	1.7136e-14	Eosinophils (10*3 /uL) [CLIN]	PLAB0034	CLIN	1085
oQTM_0988	2	cg12105691	3	169994117	C3orf50	Body	-0.401354	0.0500531	1.75422e-14	Eosinophils (10*3 /uL) [CLIN]	PLAB0034	CLIN	1085
oQTM_0989	1	cg02906503	17	74076567	DNAH17	Body	-0.408337	0.0508415	1.7872e-14	Benzoate [NMR]	CM0013	NMR	249
oQTM_0990	2	cg26358659	3	60715114	FHIT;FHIT	5'UTR;5'UTR	-0.39754	0.0496038	1.80609e-14	Eosinophils (10*3 /uL) [CLIN]	PLAB0034	CLIN	1085
oQTM_0991	2	cg04293770	5	148310729	0	0	-0.403216	0.0503293	1.85394e-14	Eosinophils (%) [CLIN]	PLAB0039	CLIN	1151
oQTM_0992	2	cg24366564	17	2789899	RAP1GAP2;RAP1GAP2	Body;Body	-0.397109	0.0495681	1.85609e-14	Eosinophils (%) [CLIN]	PLAB0039	CLIN	1151
oQTM_0993	2	cg16627358	16	87067676	ZFPM1	Body	-0.400553	0.0499983	1.85687e-14	Eosinophils (%) [CLIN]	PLAB0039	CLIN	1151
oQTM_0994	2	cg08036492	17	13917261	COX10	Body	0.394029	0.0491891	1.86741e-14	Eosinophils (%) [CLIN]	PLAB0039	CLIN	1151
oQTM_0995	2	cg08886063	17	547148	VPS53;VPS53	Body;Body	-0.398886	0.0498297	1.93901e-14	Eosinophils (%) [CLIN]	PLAB0039	CLIN	1151
oQTM_0996	2	cg20317437	1	24044707	FUCA1	3'UTR	-0.397316	0.0496513	1.96287e-14	Eosinophils (10*3 /uL) [CLIN]	PLAB0034	CLIN	1085
oQTM_0997	2	cg19561607	12	24994440	BCAT1	TSS1500	-0.401495	0.0501762	1.96861e-14	Eosinophils (10*3 /uL) [CLIN]	PLAB0034	CLIN	1085
oQTM_0998	2	cg12105691	3	169994117	C3orf50	Body	-0.4015	0.0501883	2.00817e-14	Eosinophils (%) [CLIN]	PLAB0039	CLIN	1151
oQTM_0999	1	cg04293703	6	32084665	TNXB;TNXA	Body;Body	-0.396387	0.0495815	2.02157e-14	C4A C4B : Complement C4 [SOMA]	4481-34_2	SOMA	57
oQTM_1000	14	cg01028142	2	6922029	CMPK2	Body	-0.294033	0.0518703	3.06241e-08	EPHB2 : Ephrin type-B receptor 2 [SOMA]	5077-28_3	SOMA	12
oQTM_1001	1	cg25151498	3	187298686	ETV5	Body	0.409618	0.0511268	2.04418e-14	Benzoate [NMR]	CM0013	NMR	249
oQTM_1002	2	cg08886063	17	547148	VPS53;VPS53	Body;Body	-0.397477	0.0497103	2.04854e-14	Eosinophils (10*3 /uL) [CLIN]	PLAB0034	CLIN	1085
oQTM_1003	12	cg25387410	19	5795109	FUT3;FUT3;FUT3;FUT3	Body;Body;Body;Body	0.398309	0.0497612	2.05155e-14	The percentage of tetragalactosylated structures in total plasma glycans [PGP]	PGP103	PGP	1
oQTM_1004	2	cg16050349	3	139960819	PIK3CB	1stExon	-0.398638	0.0498869	2.12038e-14	Eosinophils (10*3 /uL) [CLIN]	PLAB0034	CLIN	1085
oQTM_1005	1	cg02508881	8	142285301	0	0	0.420567	0.0525386	2.14194e-14	Benzoate [NMR]	CM0013	NMR	249
oQTM_1006	2	cg14933200	11	128666402	0	0	-0.397899	0.0498088	2.15377e-14	Eosinophils (10*3 /uL) [CLIN]	PLAB0034	CLIN	1085
oQTM_1007	2	cg14975122	1	32534411	HDAC1	Body	-0.39788	0.0498452	2.26372e-14	Eosinophils (%) [CLIN]	PLAB0039	CLIN	1151
oQTM_1008	1	cg14539086	12	55638123	RDH16	TSS1500	-0.393234	0.0491787	2.27497e-14	Benzoate [NMR]	CM0013	NMR	249
oQTM_1009	2	cg10887937	12	110688178	ALDH2	TSS1500	-0.396503	0.0497251	2.3971e-14	Eosinophils (%) [CLIN]	PLAB0039	CLIN	1151
oQTM_1010	7	cg26312951	21	41719717	MX1;MX1	TSS200;5'UTR	0.416819	0.0519508	2.40491e-14	5-methyluridine (ribothymidine) [HD4]	HDF35136	HD4	20
oQTM_1011	2	cg04523589	3	48240150	CAMP	1stExon	-0.395962	0.0496794	2.45594e-14	Eosinophils (%) [CLIN]	PLAB0039	CLIN	1151
oQTM_1012	2	cg25479097	13	112353705	C13orf35	5'UTR	-0.400105	0.0502131	2.47522e-14	Eosinophils (10*3 /uL) [CLIN]	PLAB0034	CLIN	1085
oQTM_1013	2	cg02104952	1	199748103	0	0	-0.383254	0.0481361	2.60192e-14	Eosinophils (%) [CLIN]	PLAB0039	CLIN	1151
oQTM_1014	2	cg08687251	14	73073533	ACOT1;HEATR4	TSS200;5'UTR	-0.423122	0.0526874	2.62231e-14	X - 21607 [HD4]	HDF46674	HD4	6
oQTM_1015	2	cg18307978	7	30919649	AQP1	Body	-0.397756	0.0499745	2.6498e-14	Eosinophils (%) [CLIN]	PLAB0039	CLIN	1151
oQTM_1016	2	cg16288872	1	204012384	RAB7L1;RAB7L1;RAB7L1;RAB7L1	TSS1500;TSS1500;TSS1500;TSS1500	-0.386129	0.0485378	2.72202e-14	Eosinophils (%) [CLIN]	PLAB0039	CLIN	1151
oQTM_1017	2	cg10387956	15	70433264	HEXA	Body	-0.400248	0.050318	2.73794e-14	Eosinophils (%) [CLIN]	PLAB0039	CLIN	1151
oQTM_1018	2	cg05914537	20	4712253	RASSF2;RASSF2	3'UTR;3'UTR	-0.397132	0.0499282	2.74401e-14	Eosinophils (%) [CLIN]	PLAB0039	CLIN	1151
oQTM_1019	2	cg24596116	12	66951584	0	0	0.393249	0.0495362	3.02605e-14	Eosinophils (10*3 /uL) [CLIN]	PLAB0034	CLIN	1085
oQTM_1020	2	cg18954925	4	103955996	UBE2D3;UBE2D3;UBE2D3;UBE2D3;UBE2D3;UBE2D3;UBE2D3;UBE2D3;UBE2D3	Body;Body;Body;Body;Body;Body;Body;Body;Body	-0.400428	0.0504415	3.02934e-14	Eosinophils (10*3 /uL) [CLIN]	PLAB0034	CLIN	1085
oQTM_1021	2	cg12043019	22	48742281	PIM3	Body	0.384678	0.0484788	3.10199e-14	Eosinophils (10*3 /uL) [CLIN]	PLAB0034	CLIN	1085
oQTM_1022	2	cg26352718	7	35990916	0	0	-0.381253	0.0480454	3.11761e-14	Eosinophils (%) [CLIN]	PLAB0039	CLIN	1151
oQTM_1023	8	cg26690318	10	100157455	PYROXD2	Body	0.422079	0.0529064	3.25949e-14	N6-methyllysine [HD4]	HDF62860	HD4	5
oQTM_1024	2	cg18067103	13	75026082	UCHL3	Body	-0.394015	0.0497521	3.46835e-14	Eosinophils (%) [CLIN]	PLAB0039	CLIN	1151
oQTM_1025	1	cg19244874	3	12573623	MKRN2;MKRN2	1stExon;5'UTR	0.414807	0.0522855	3.47293e-14	Ethanol [NMR]	CM0021	NMR	94
oQTM_1026	2	cg10099827	16	84109015	0	0	-0.394779	0.0499107	3.7084e-14	Eosinophils (%) [CLIN]	PLAB0039	CLIN	1151
oQTM_1027	2	cg06496803	4	6991816	TBC1D14;TBC1D14	Body;Body	0.393974	0.0498172	3.71512e-14	Eosinophils (10*3 /uL) [CLIN]	PLAB0034	CLIN	1085
oQTM_1028	1	cg06435765	18	586713	CLUL1	TSS1500	-0.401971	0.0505995	3.76877e-14	CLUL1_Q15846 [OLINK MET]	OID01168	OLINK	2
oQTM_1029	2	cg04141008	16	3783233	CREBBP;CREBBP	Body;Body	-0.396131	0.0501082	3.81534e-14	Eosinophils (%) [CLIN]	PLAB0039	CLIN	1151
oQTM_1030	14	cg01028142	2	6922029	CMPK2	Body	0.294911	0.052561	4.16293e-08	KLKB1 : Plasma kallikrein [SOMA]	4152-58_2	SOMA	1
oQTM_1031	13	cg00959259	3	123764665	PARP9;PARP9;DTX3L;PARP9;PARP9;PARP9;PARP9	5'UTR;5'UTR;TSS1500;5'UTR;5'UTR;5'UTR;5'UTR	0.405824	0.0510207	3.81752e-14	5-methyluridine (ribothymidine) [HD4]	HDF35136	HD4	20
oQTM_1032	2	cg21640749	17	70221326	RAB37;CD300LF	Body;TSS1500	-0.382191	0.0483664	3.90714e-14	Eosinophils (%) [CLIN]	PLAB0039	CLIN	1151
oQTM_1033	2	cg12172163	13	112873955	PROZ	Body	-0.39612	0.0501396	3.92344e-14	Eosinophils (10*3 /uL) [CLIN]	PLAB0034	CLIN	1085
oQTM_1034	2	cg21932513	1	17624561	RCC2;RCC2	Body;Body	-0.385093	0.0487644	4.01317e-14	Eosinophils (10*3 /uL) [CLIN]	PLAB0034	CLIN	1085
oQTM_1035	2	cg17738841	2	30947867	0	0	-0.385672	0.0488334	4.02225e-14	Eosinophils (%) [CLIN]	PLAB0039	CLIN	1151
oQTM_1036	2	cg04569651	5	177888805	COL23A1	Body	0.391278	0.0496033	4.26115e-14	Eosinophils (10*3 /uL) [CLIN]	PLAB0034	CLIN	1085
oQTM_1037	2	cg17064870	14	101464526	0	0	-0.394726	0.0500466	4.28941e-14	Eosinophils (10*3 /uL) [CLIN]	PLAB0034	CLIN	1085
oQTM_1038	2	cg14012059	9	129262790	LRSAM1;LRSAM1;LRSAM1	Body;Body;Body	-0.389821	0.0494309	4.34865e-14	Eosinophils (%) [CLIN]	PLAB0039	CLIN	1151
oQTM_1039	2	cg12077460	8	8739463	MFHAS1	Body	-0.391035	0.0496046	4.44187e-14	Eosinophils (%) [CLIN]	PLAB0039	CLIN	1151
oQTM_1040	2	cg09278187	1	42416619	FOXJ3	3'UTR	-0.390562	0.0495512	4.47373e-14	Eosinophils (%) [CLIN]	PLAB0039	CLIN	1151
oQTM_1041	1	cg26683058	8	80684571	STMN2	TSS1500	-0.413668	0.0523917	4.48091e-14	Benzoate [NMR]	CM0013	NMR	249
oQTM_1042	2	cg04847043	16	84211714	KIAA0182;KIAA0182	5'UTR;Body	-0.391134	0.0496633	4.63531e-14	Eosinophils (10*3 /uL) [CLIN]	PLAB0034	CLIN	1085
oQTM_1043	2	cg26547058	8	142312325	0	0	-0.390256	0.0495572	4.66147e-14	Eosinophils (10*3 /uL) [CLIN]	PLAB0034	CLIN	1085
oQTM_1044	2	cg01638311	11	65643679	PACS1	Body	-0.393353	0.0499733	4.8101e-14	Eosinophils (%) [CLIN]	PLAB0039	CLIN	1151
oQTM_1045	2	cg06595153	12	93143767	PLXNC1	Body	-0.390586	0.0496237	4.81992e-14	Eosinophils (%) [CLIN]	PLAB0039	CLIN	1151
oQTM_1046	2	cg02228403	3	11497965	ATG7;ATG7;ATG7	Body;Body;Body	-0.396878	0.0504527	4.93794e-14	Eosinophils (10*3 /uL) [CLIN]	PLAB0034	CLIN	1085
oQTM_1047	2	cg00391067	2	38998904	LOC100271715	TSS1500	-0.392009	0.0498396	4.96936e-14	Eosinophils (10*3 /uL) [CLIN]	PLAB0034	CLIN	1085
oQTM_1048	2	cg23642826	1	6568050	ZBTB48	Body	-0.386529	0.0491456	4.98401e-14	Eosinophils (10*3 /uL) [CLIN]	PLAB0034	CLIN	1085
oQTM_1049	1	cg19089070	1	222609794	CNIH4	TSS1500	-0.409755	0.0520027	4.99622e-14	Benzoate [NMR]	CM0013	NMR	249
oQTM_1050	2	cg00213281	2	149356292	KIF5C;MIR1978	Body;TSS1500	-0.391961	0.0498433	5.05631e-14	Eosinophils (%) [CLIN]	PLAB0039	CLIN	1151
oQTM_1051	2	cg04138746	16	16941952	0	0	-0.393014	0.0500307	5.31489e-14	Eosinophils (10*3 /uL) [CLIN]	PLAB0034	CLIN	1085
oQTM_1052	2	cg10511985	1	23926440	0	0	0.390008	0.0496537	5.34661e-14	Eosinophils (10*3 /uL) [CLIN]	PLAB0034	CLIN	1085
oQTM_1053	2	cg10462803	16	84125721	0	0	-0.393197	0.0500538	5.35094e-14	Eosinophils (%) [CLIN]	PLAB0039	CLIN	1151
oQTM_1054	2	cg08924256	8	107742029	OXR1;OXR1	Body;Body	-0.390545	0.0497261	5.37006e-14	Eosinophils (10*3 /uL) [CLIN]	PLAB0034	CLIN	1085
oQTM_1055	2	cg08036492	17	13917261	COX10	Body	0.38671	0.0492501	5.44136e-14	Eosinophils (10*3 /uL) [CLIN]	PLAB0034	CLIN	1085
oQTM_1056	2	cg13874759	17	75318845	ENPP7	TSS1500	-0.408518	0.0518121	5.60795e-14	ENPP7_Q6UWV6 [OLINK MET]	OID01181	OLINK	9
oQTM_1057	1	cg06872964	1	78857838	IFI44L	TSS1500	-0.399231	0.0508397	5.68387e-14	X-12127 [urine]	UM33542	urine	49
oQTM_1058	2	cg18783781	1	9521654	SLC25A33	TSS1500	-0.389469	0.0496621	5.80483e-14	Eosinophils (10*3 /uL) [CLIN]	PLAB0034	CLIN	1085
oQTM_1059	2	cg20240243	15	97971525	MEF2A;MEF2A;MEF2A	5'UTR;5'UTR;5'UTR	-0.396848	0.050644	6.10009e-14	Eosinophils (%) [CLIN]	PLAB0039	CLIN	1151
oQTM_1060	2	cg27224986	4	53601187	SCFD2	Body	-0.386049	0.0492814	6.16056e-14	Eosinophils (10*3 /uL) [CLIN]	PLAB0034	CLIN	1085
oQTM_1061	1	cg07546078	2	69595953	AAK1	Body	-0.392868	0.0500601	6.17469e-14	Benzoate [NMR]	CM0013	NMR	249
oQTM_1062	2	cg20952652	2	106123799	UXS1	Body	0.386898	0.0493866	6.18097e-14	Eosinophils (%) [CLIN]	PLAB0039	CLIN	1151
oQTM_1063	2	cg01923724	1	58636797	0	0	0.388621	0.0496132	6.22517e-14	Eosinophils (%) [CLIN]	PLAB0039	CLIN	1151
oQTM_1064	2	cg04406620	16	68056576	CYB5B	3'UTR	-0.384082	0.0490668	6.40717e-14	Eosinophils (10*3 /uL) [CLIN]	PLAB0034	CLIN	1085
oQTM_1065	1	cg22140675	17	39503486	G6PC3;G6PC3;G6PC3	TSS200;TSS200;TSS200	0.412531	0.052676	6.89404e-14	Ethanol [NMR]	CM0021	NMR	94
oQTM_1066	2	cg23534301	17	25122978	SSH2	Body	-0.391327	0.0500723	6.96892e-14	Eosinophils (10*3 /uL) [CLIN]	PLAB0034	CLIN	1085
oQTM_1067	2	cg24085426	12	45869545	0	0	-0.389138	0.0497875	6.98168e-14	Eosinophils (%) [CLIN]	PLAB0039	CLIN	1151
oQTM_1068	24	cg05575921	5	426378	AHRR	Body	-0.520516	0.0534033	2.2102e-19	o-cresol sulfate [urine]	UM36845	urine	10
oQTM_1069	2	cg07033790	5	135507035	SMAD5;SMAD5;SMAD5	5'UTR;5'UTR;5'UTR	-0.393262	0.0503776	7.40157e-14	Eosinophils (10*3 /uL) [CLIN]	PLAB0034	CLIN	1085
oQTM_1070	2	cg11525409	2	74089576	0	0	0.389822	0.0499447	7.46148e-14	Eosinophils (10*3 /uL) [CLIN]	PLAB0034	CLIN	1085
oQTM_1071	2	cg26358659	3	60715114	FHIT;FHIT	5'UTR;5'UTR	-0.389955	0.0499562	7.46901e-14	Eosinophils (%) [CLIN]	PLAB0039	CLIN	1151
oQTM_1072	2	cg03919488	12	61465958	PPM1H	Body	0.383436	0.0491255	7.50411e-14	Eosinophils (%) [CLIN]	PLAB0039	CLIN	1151
oQTM_1073	1	cg11290181	5	130631944	CDC42SE2;CDC42SE2	5'UTR;5'UTR	-0.405194	0.0518452	7.67318e-14	Benzoate [NMR]	CM0013	NMR	249
oQTM_1074	3	cg23338668	8	74402813	0	0	0.388471	0.0497932	7.6852e-14	Eosinophils (%) [CLIN]	PLAB0039	CLIN	1151
oQTM_1075	2	cg15840949	15	97261189	IGF1R	Body	-0.390576	0.0500724	7.70973e-14	Eosinophils (10*3 /uL) [CLIN]	PLAB0034	CLIN	1085
oQTM_1076	2	cg17116500	12	54886489	RNF41;RNF41;RNF41	3'UTR;3'UTR;3'UTR	-0.390766	0.0501091	7.86255e-14	Eosinophils (%) [CLIN]	PLAB0039	CLIN	1151
oQTM_1077	2	cg16745930	10	100210799	HPSE2;HPSE2;HPSE2;HPSE2	3'UTR;Body;Body;Body	-0.391322	0.0501888	7.87806e-14	Eosinophils (10*3 /uL) [CLIN]	PLAB0034	CLIN	1085
oQTM_1078	2	cg01097102	1	62924280	DOCK7	Body	-0.392164	0.050294	7.90778e-14	Eosinophils (%) [CLIN]	PLAB0039	CLIN	1151
oQTM_1079	1	cg07103722	6	31478511	MICA	TSS1500	-0.385207	0.0494321	7.95247e-14	MICA : MHC class I polypeptide-related sequence A [SOMA]	2730-58_2	SOMA	8
oQTM_1080	1	cg15882155	11	129267907	NFRKB;NFRKB	1stExon;Body	-0.415147	0.0531616	8.00349e-14	Benzoate [NMR]	CM0013	NMR	249
oQTM_1081	2	cg19535004	11	59142152	0	0	-0.387797	0.0497848	8.28737e-14	Eosinophils (10*3 /uL) [CLIN]	PLAB0034	CLIN	1085
oQTM_1082	1	cg15581032	6	31487807	MICA	Body	-0.391065	0.0502534	8.55036e-14	MICA : MHC class I polypeptide-related sequence A [SOMA]	2730-58_2	SOMA	8
oQTM_1083	2	cg10387956	15	70433264	HEXA	Body	-0.392	0.0503552	8.55626e-14	Eosinophils (10*3 /uL) [CLIN]	PLAB0034	CLIN	1085
oQTM_1084	2	cg14933200	11	128666402	0	0	-0.390118	0.0501217	8.68797e-14	Eosinophils (%) [CLIN]	PLAB0039	CLIN	1151
oQTM_1085	2	cg23990557	15	97260772	IGF1R	Body	-0.385969	0.0495993	8.72764e-14	Eosinophils (10*3 /uL) [CLIN]	PLAB0034	CLIN	1085
oQTM_1086	1	cg25751345	2	105254181	TGFBRAP1;TGFBRAP1	Body;Body	-0.413004	0.0529774	8.74662e-14	Galactose [NMR]	CM0024	NMR	47
oQTM_1087	2	cg27488674	17	31158978	0	0	-0.382047	0.0490973	8.74663e-14	Eosinophils (10*3 /uL) [CLIN]	PLAB0034	CLIN	1085
oQTM_1088	2	cg20259557	8	145614434	SLC39A4	TSS1500	-0.382277	0.0491505	8.96855e-14	Eosinophils (10*3 /uL) [CLIN]	PLAB0034	CLIN	1085
oQTM_1089	2	cg19161251	1	87571156	LMO4	Body	-0.381137	0.0490062	8.99076e-14	Eosinophils (10*3 /uL) [CLIN]	PLAB0034	CLIN	1085
oQTM_1090	2	cg19775269	19	5239214	PTPRS;PTPRS;PTPRS;PTPRS	5'UTR;5'UTR;5'UTR;5'UTR	-0.380136	0.0488955	9.22504e-14	Eosinophils (%) [CLIN]	PLAB0039	CLIN	1151
oQTM_1091	2	cg01798813	17	3853423	0	0	-0.387242	0.0498204	9.33096e-14	Eosinophils (%) [CLIN]	PLAB0039	CLIN	1151
oQTM_1092	2	cg09762120	7	30074826	PLEKHA8	Body	-0.388264	0.0499525	9.33621e-14	Eosinophils (%) [CLIN]	PLAB0039	CLIN	1151
oQTM_1093	2	cg17862837	2	28404035	BRE;BRE;BRE;BRE;BRE	3'UTR;3'UTR;Body;Body;3'UTR	-0.385086	0.0495477	9.37685e-14	Eosinophils (%) [CLIN]	PLAB0039	CLIN	1151
oQTM_1094	2	cg01445399	1	87369522	LOC339524;LOC339524;LOC339524;LOC339524;LOC339524	Body;TSS1500;Body;TSS1500;TSS1500	-0.391266	0.0503743	9.62277e-14	Eosinophils (10*3 /uL) [CLIN]	PLAB0034	CLIN	1085
oQTM_1095	1	cg09488502	19	56826101	SIGLEC5	TSS1500	0.401232	0.0516835	9.68749e-14	SIGLEC14 : Sialic acid-binding Ig-like lectin 14 [SOMA]	5125-6_3	SOMA	5
oQTM_1096	2	cg01116831	16	2130357	0	0	-0.386576	0.0497913	9.89998e-14	Eosinophils (%) [CLIN]	PLAB0039	CLIN	1151
oQTM_1097	2	cg23004066	14	73072337	HEATR4;ACOT1	5'UTR;TSS1500	0.415876	0.0531409	1.01107e-13	X - 21607 [HD4]	HDF46674	HD4	6
oQTM_1098	2	cg19328051	18	12370944	0	0	-0.382626	0.0493285	1.03227e-13	Eosinophils (10*3 /uL) [CLIN]	PLAB0034	CLIN	1085
oQTM_1099	2	cg22221575	3	197449766	PCYT1A	3'UTR	-0.384476	0.0495711	1.03664e-13	Eosinophils (10*3 /uL) [CLIN]	PLAB0034	CLIN	1085
oQTM_1100	2	cg01445399	1	87369522	LOC339524;LOC339524;LOC339524;LOC339524;LOC339524	Body;TSS1500;Body;TSS1500;TSS1500	-0.391297	0.0504592	1.05274e-13	Eosinophils (%) [CLIN]	PLAB0039	CLIN	1151
oQTM_1101	2	cg16488580	5	173030176	0	0	-0.389135	0.0501942	1.06794e-13	Eosinophils (%) [CLIN]	PLAB0039	CLIN	1151
oQTM_1102	2	cg08127369	19	37856502	ANKRD27	5'UTR	-0.387673	0.0500063	1.06873e-13	Eosinophils (%) [CLIN]	PLAB0039	CLIN	1151
oQTM_1103	7	cg26312951	21	41719717	MX1;MX1	TSS200;5'UTR	-0.394512	0.0508566	1.07695e-13	X-12127 [urine]	UM33542	urine	49
oQTM_1104	2	cg02470179	3	31555480	STT3B	Body	-0.386592	0.0498963	1.09471e-13	Eosinophils (10*3 /uL) [CLIN]	PLAB0034	CLIN	1085
oQTM_1105	1	cg03157588	6	32114058	CYP21A2;CYP21A2	TSS200;TSS200	-0.387259	0.050003	1.0969e-13	C4A C4B : Complement C4 [SOMA]	4481-34_2	SOMA	57
oQTM_1106	2	cg19696679	19	7242221	INSR;INSR	Body;Body	-0.386003	0.0498406	1.1181e-13	Eosinophils (10*3 /uL) [CLIN]	PLAB0034	CLIN	1085
oQTM_1107	2	cg07386061	3	52467914	NISCH	Body	-0.380917	0.0491794	1.12016e-13	Eosinophils (%) [CLIN]	PLAB0039	CLIN	1151
oQTM_1108	2	cg20836212	7	65056620	VKORC1L1	Body	-0.38469	0.0496796	1.13547e-13	Eosinophils (%) [CLIN]	PLAB0039	CLIN	1151
oQTM_1109	2	cg13258655	1	45016771	RPS8	Body	-0.388296	0.0501591	1.14432e-13	Eosinophils (10*3 /uL) [CLIN]	PLAB0034	CLIN	1085
oQTM_1110	2	cg00844155	12	6446372	VAMP1;VAMP1;VAMP1	Body;Body;Body	-0.392714	0.0507335	1.15615e-13	Eosinophils (%) [CLIN]	PLAB0039	CLIN	1151
oQTM_1111	2	cg00714531	21	45780075	SLC19A1	Body	-0.379483	0.0490286	1.16139e-13	Eosinophils (%) [CLIN]	PLAB0039	CLIN	1151
oQTM_1112	2	cg06513960	1	149716118	0	0	-0.38351	0.0495532	1.16667e-13	Eosinophils (%) [CLIN]	PLAB0039	CLIN	1151
oQTM_1113	2	cg06972908	16	30395822	ITGAL;ITGAL	Body;Body	-0.387831	0.0501384	1.19172e-13	Eosinophils (10*3 /uL) [CLIN]	PLAB0034	CLIN	1085
oQTM_1114	2	cg18879389	21	42644189	TFF2;TFF2	5'UTR;1stExon	-0.387395	0.0501025	1.21715e-13	Eosinophils (10*3 /uL) [CLIN]	PLAB0034	CLIN	1085
oQTM_1115	2	cg22445447	15	39499883	RTF1	Body	-0.382859	0.0495205	1.22297e-13	Eosinophils (10*3 /uL) [CLIN]	PLAB0034	CLIN	1085
oQTM_1116	2	cg01727625	7	130445	0	0	0.386007	0.0499267	1.22977e-13	Eosinophils (%) [CLIN]	PLAB0039	CLIN	1151
oQTM_1117	2	cg19071507	2	70086073	0	0	-0.388079	0.0502367	1.2839e-13	Eosinophils (%) [CLIN]	PLAB0039	CLIN	1151
oQTM_1118	2	cg05904013	7	128367169	IRF5;IRF5;IRF5;IRF5;IRF5;IRF5;IRF5	5'UTR;TSS1500;5'UTR;5'UTR;5'UTR;5'UTR;5'UTR	0.387777	0.0501976	1.28402e-13	Eosinophils (%) [CLIN]	PLAB0039	CLIN	1151
oQTM_1119	2	cg14043527	11	64399092	EHD1	Body	-0.391793	0.0507234	1.29167e-13	Eosinophils (%) [CLIN]	PLAB0039	CLIN	1151
oQTM_1120	12	cg07208825	2	73725363	ALMS1P	TSS200	0.386421	0.0499936	1.29729e-13	X-12386 [urine]	UM33814	urine	4
oQTM_1121	2	cg20840540	6	42471727	TRERF1	5'UTR	-0.389119	0.0504154	1.34315e-13	Eosinophils (%) [CLIN]	PLAB0039	CLIN	1151
oQTM_1122	3	cg10959651	2	6935471	RSAD2	1stExon	-0.389106	0.0504247	1.41281e-13	X-12127 [urine]	UM33542	urine	49
oQTM_1123	2	cg27531731	7	75200490	HIP1	Body	-0.386396	0.0501133	1.41499e-13	Eosinophils (%) [CLIN]	PLAB0039	CLIN	1151
oQTM_1124	2	cg13791644	10	119784356	RAB11FIP2	Body	-0.383376	0.049728	1.41513e-13	Eosinophils (10*3 /uL) [CLIN]	PLAB0034	CLIN	1085
oQTM_1125	2	cg19401149	8	6784028	DEFA4	TSS1500	0.387465	0.0502694	1.44038e-13	Eosinophils (%) [CLIN]	PLAB0039	CLIN	1151
oQTM_1126	1	cg16092135	2	297058	0	0	-0.383713	0.0498174	1.45554e-13	ACP1 : Low molecular weight phosphotyrosine protein phosphatase [SOMA]	3858-5_1	SOMA	7
oQTM_1127	2	cg06906869	13	51632155	NEK3;NEK3;NEK3;NEK3	TSS1500;TSS200;TSS200;TSS200	-0.390201	0.0506389	1.46174e-13	Eosinophils (%) [CLIN]	PLAB0039	CLIN	1151
oQTM_1128	2	cg00990977	20	17607317	RRBP1;RRBP1	5'UTR;5'UTR	-0.379991	0.0493198	1.47085e-13	Eosinophils (%) [CLIN]	PLAB0039	CLIN	1151
oQTM_1129	2	cg04293770	5	148310729	0	0	-0.388928	0.0504873	1.47268e-13	Eosinophils (10*3 /uL) [CLIN]	PLAB0034	CLIN	1085
oQTM_1130	2	cg08166362	3	130481642	C3orf37;C3orf37	Body;Body	-0.386804	0.0502224	1.48906e-13	Eosinophils (10*3 /uL) [CLIN]	PLAB0034	CLIN	1085
oQTM_1131	1	cg04922029	1	157441352	DARC;DARC;DARC	TSS1500;5'UTR;1stExon	0.386944	0.0502852	1.52914e-13	CCL14 : C-C motif chemokine 14 [SOMA]	2900-53_3	SOMA	2
oQTM_1132	2	cg02170785	14	68720583	0	0	-0.3801	0.04939	1.55891e-13	Eosinophils (%) [CLIN]	PLAB0039	CLIN	1151
oQTM_1133	2	cg27224986	4	53601187	SCFD2	Body	-0.381184	0.0495496	1.58948e-13	Eosinophils (%) [CLIN]	PLAB0039	CLIN	1151
oQTM_1134	2	cg20840540	6	42471727	TRERF1	5'UTR	-0.386986	0.0503144	1.59636e-13	Eosinophils (10*3 /uL) [CLIN]	PLAB0034	CLIN	1085
oQTM_1135	2	cg03455736	22	48268501	0	0	-0.382815	0.0497801	1.62004e-13	Eosinophils (%) [CLIN]	PLAB0039	CLIN	1151
oQTM_1136	2	cg00213281	2	149356292	KIF5C;MIR1978	Body;TSS1500	-0.383674	0.0499072	1.63524e-13	Eosinophils (10*3 /uL) [CLIN]	PLAB0034	CLIN	1085
oQTM_1137	2	cg06680065	12	70122006	LGR5	Body	-0.382257	0.049725	1.63895e-13	Eosinophils (10*3 /uL) [CLIN]	PLAB0034	CLIN	1085
oQTM_1138	2	cg10462803	16	84125721	0	0	-0.386132	0.0502629	1.69622e-13	Eosinophils (10*3 /uL) [CLIN]	PLAB0034	CLIN	1085
oQTM_1139	2	cg22460173	19	6487042	0	0	-0.380085	0.0494951	1.73046e-13	Eosinophils (10*3 /uL) [CLIN]	PLAB0034	CLIN	1085
oQTM_1140	2	cg05904013	7	128367169	IRF5;IRF5;IRF5;IRF5;IRF5;IRF5;IRF5	5'UTR;TSS1500;5'UTR;5'UTR;5'UTR;5'UTR;5'UTR	0.384706	0.0501043	1.74377e-13	Eosinophils (10*3 /uL) [CLIN]	PLAB0034	CLIN	1085
oQTM_1141	1	cg06381864	17	12746143	RICH2	Body	-0.370718	0.0481964	1.74549e-13	Benzoate [NMR]	CM0013	NMR	249
oQTM_1142	2	cg23990334	8	141115618	TRAPPC9;TRAPPC9	Body;Body	-0.380345	0.0495449	1.77026e-13	Eosinophils (%) [CLIN]	PLAB0039	CLIN	1151
oQTM_1143	1	cg09056309	8	37713262	ERLIN2;ERLIN2;ERLIN2;ERLIN2;ERLIN2	1stExon;5'UTR;TSS200;1stExon;5'UTR	0.409326	0.0532331	1.7747e-13	Ethanol [NMR]	CM0021	NMR	94
oQTM_1144	2	cg00390941	12	15015926	PDE6H	TSS1500	-0.378531	0.0493367	1.81092e-13	Eosinophils (10*3 /uL) [CLIN]	PLAB0034	CLIN	1085
oQTM_1145	3	cg16362140	5	10761717	DAP	Body	-0.384026	0.0500784	1.82407e-13	PAPPA : Pappalysin-1 [SOMA]	4148-49_2	SOMA	105
oQTM_1146	1	cg14353573	8	95289955	CDH17;CDH17;CDH17	5'UTR;1stExon;5'UTR	-0.383274	0.0498724	1.82495e-13	Benzoate [NMR]	CM0013	NMR	249
oQTM_1147	2	cg01638311	11	65643679	PACS1	Body	-0.384112	0.0500838	1.84773e-13	Eosinophils (10*3 /uL) [CLIN]	PLAB0034	CLIN	1085
oQTM_1148	2	cg14436861	11	9566815	WEE1;WEE1	3'UTR;3'UTR	-0.388265	0.0506203	1.85005e-13	Eosinophils (%) [CLIN]	PLAB0039	CLIN	1151
oQTM_1149	2	cg27505472	2	120753175	RALB	Body	-0.384761	0.0501825	1.88613e-13	Eosinophils (%) [CLIN]	PLAB0039	CLIN	1151
oQTM_1150	2	cg21500092	17	4191955	UBE2G1	Body	-0.378346	0.0493553	1.89272e-13	Eosinophils (10*3 /uL) [CLIN]	PLAB0034	CLIN	1085
oQTM_1151	2	cg26953137	17	42928694	0	0	-0.384549	0.0501682	1.91188e-13	Eosinophils (%) [CLIN]	PLAB0039	CLIN	1151
oQTM_1152	1	cg18558744	10	475205	DIP2C	Body	-0.407932	0.0531576	1.96367e-13	Ethanol [NMR]	CM0021	NMR	94
oQTM_1153	2	cg17446956	12	107759161	SSH1;SSH1	Body;Body	0.382429	0.0499271	1.98211e-13	Eosinophils (%) [CLIN]	PLAB0039	CLIN	1151
oQTM_1154	2	cg11988722	20	32880620	0	0	-0.377771	0.0493603	2.06809e-13	Eosinophils (%) [CLIN]	PLAB0039	CLIN	1151
oQTM_1155	2	cg06496803	4	6991816	TBC1D14;TBC1D14	Body;Body	0.383908	0.0501696	2.08369e-13	Eosinophils (%) [CLIN]	PLAB0039	CLIN	1151
oQTM_1156	2	cg11409022	1	44091431	ST3GAL3;ST3GAL3;ST3GAL3;ST3GAL3;ST3GAL3;ST3GAL3;ST3GAL3;ST3GAL3;ST3GAL3;ST3GAL3	Body;Body;Body;Body;Body;Body;Body;Body;Body;Body	-0.381763	0.049897	2.08696e-13	Eosinophils (10*3 /uL) [CLIN]	PLAB0034	CLIN	1085
oQTM_1157	2	cg16488580	5	173030176	0	0	-0.384457	0.0502504	2.08972e-13	Eosinophils (10*3 /uL) [CLIN]	PLAB0034	CLIN	1085
oQTM_1158	3	cg09377531	8	141115651	TRAPPC9;TRAPPC9	Body;Body	-0.38448	0.0502789	2.10487e-13	PAPPA : Pappalysin-1 [SOMA]	4148-49_2	SOMA	105
oQTM_1159	2	cg02435538	7	75345273	RHBDD2;RHBDD2	TSS1500;TSS1500	-0.378445	0.0494789	2.13395e-13	Eosinophils (%) [CLIN]	PLAB0039	CLIN	1151
oQTM_1160	2	cg22027879	19	54161777	FTL	Body	-0.380247	0.0497387	2.17348e-13	Eosinophils (10*3 /uL) [CLIN]	PLAB0034	CLIN	1085
oQTM_1161	2	cg13953978	9	131640609	USP20;USP20;USP20	5'UTR;5'UTR;5'UTR	-0.383721	0.0502058	2.20153e-13	Eosinophils (10*3 /uL) [CLIN]	PLAB0034	CLIN	1085
oQTM_1162	2	cg03716984	10	54208511	0	0	-0.381151	0.0498949	2.21772e-13	MBL2 : Mannose-binding protein C [SOMA]	3000-66_1	SOMA	2
oQTM_1163	2	cg00990977	20	17607317	RRBP1;RRBP1	5'UTR;5'UTR	-0.376229	0.0492351	2.22344e-13	Eosinophils (10*3 /uL) [CLIN]	PLAB0034	CLIN	1085
oQTM_1164	2	cg10604476	19	10264908	ICAM5	Body	0.387373	0.0507437	2.29496e-13	ICAM5 : Intercellular adhesion molecule 5 [SOMA]	5124-69_3	SOMA	5
oQTM_1165	2	cg09705784	17	74076827	DNAH17	Body	-0.386924	0.0506665	2.30952e-13	Eosinophils (%) [CLIN]	PLAB0039	CLIN	1151
oQTM_1166	1	cg22807110	4	11042573	0	0	-0.405611	0.0530305	2.32131e-13	Benzoate [NMR]	CM0013	NMR	249
oQTM_1167	2	cg07033790	5	135507035	SMAD5;SMAD5;SMAD5	5'UTR;5'UTR;5'UTR	-0.387006	0.0506968	2.35507e-13	Eosinophils (%) [CLIN]	PLAB0039	CLIN	1151
oQTM_1168	2	cg15090899	6	167098250	RPS6KA2	Body	-0.382566	0.0501226	2.37254e-13	Eosinophils (%) [CLIN]	PLAB0039	CLIN	1151
oQTM_1169	2	cg02435538	7	75345273	RHBDD2;RHBDD2	TSS1500;TSS1500	-0.376651	0.049374	2.42263e-13	Eosinophils (10*3 /uL) [CLIN]	PLAB0034	CLIN	1085
oQTM_1170	2	cg08404225	3	3126899	IL5RA;IL5RA;IL5RA;IL5RA;IL5RA;IL5RA;IL5RA;IL5RA;IL5RA;IL5RA;IL5RA;IL5RA	5'UTR;5'UTR;1stExon;5'UTR;1stExon;1stExon;1stExon;1stExon;5'UTR;1stExon;5'UTR;5'UTR	-0.382497	0.0501474	2.43968e-13	Eosinophils (10*3 /uL) [CLIN]	PLAB0034	CLIN	1085
oQTM_1171	5	cg21160290	9	135139762	ABO	Body	0.385616	0.0506192	2.55042e-13	TIE1 : Tyrosine-protein kinase receptor Tie-1, soluble [SOMA]	2844-53_2	SOMA	6
oQTM_1172	2	cg20405742	6	17041795	0	0	-0.37912	0.0497775	2.64304e-13	Eosinophils (%) [CLIN]	PLAB0039	CLIN	1151
oQTM_1173	2	cg19696679	19	7242221	INSR;INSR	Body;Body	-0.38114	0.050054	2.67312e-13	Eosinophils (%) [CLIN]	PLAB0039	CLIN	1151
oQTM_1174	2	cg04981758	1	45726614	TESK2	5'UTR	-0.380463	0.0499741	2.68111e-13	Eosinophils (10*3 /uL) [CLIN]	PLAB0034	CLIN	1085
oQTM_1175	1	cg13028630	6	32105470	C4B;C4A	Body;Body	-0.388743	0.0510818	2.68527e-13	C4A C4B : Complement C4 [SOMA]	4481-34_2	SOMA	57
oQTM_1176	2	cg13618969	9	128224007	FAM125B	Body	0.380662	0.0500158	2.73999e-13	Eosinophils (%) [CLIN]	PLAB0039	CLIN	1151
oQTM_1177	2	cg03753191	13	42464902	EPSTI1;EPSTI1	TSS1500;TSS1500	0.388951	0.0508151	2.74466e-13	5-methyluridine (ribothymidine) [HD4]	HDF35136	HD4	20
oQTM_1178	2	cg07201450	1	58489250	DAB1	TSS1500	-0.380055	0.0499478	2.77275e-13	Eosinophils (%) [CLIN]	PLAB0039	CLIN	1151
oQTM_1179	2	cg22910295	19	10264862	ICAM5	Body	0.386263	0.0508182	2.85601e-13	ICAM5 : Intercellular adhesion molecule 5 [SOMA]	5124-69_3	SOMA	5
oQTM_1180	24	cg05575921	5	426378	AHRR	Body	-0.404423	0.0499816	1.14116e-14	X-17185 [urine]	UM39855	urine	2
oQTM_1181	2	cg26033504	1	199725360	CSRP1;CSRP1	Body;Body	-0.380616	0.0500904	2.97083e-13	Eosinophils (%) [CLIN]	PLAB0039	CLIN	1151
oQTM_1182	7	cg26312951	21	41719717	MX1;MX1	TSS200;5'UTR	-0.390865	0.0512395	3.03488e-13	TYMP_P19971 [OLINK MET]	OID01153	OLINK	27
oQTM_1183	2	cg15840949	15	97261189	IGF1R	Body	-0.382519	0.0504029	3.16005e-13	Eosinophils (%) [CLIN]	PLAB0039	CLIN	1151
oQTM_1184	2	cg03512256	6	167055241	RPS6KA2	Body	-0.37638	0.0496141	3.20515e-13	Eosinophils (10*3 /uL) [CLIN]	PLAB0034	CLIN	1085
oQTM_1185	2	cg19071507	2	70086073	0	0	-0.380947	0.0502221	3.22437e-13	Eosinophils (10*3 /uL) [CLIN]	PLAB0034	CLIN	1085
oQTM_1186	2	cg23144852	3	194888693	OPA1;OPA1;OPA1;OPA1;OPA1;OPA1;OPA1;OPA1	Body;Body;Body;Body;Body;Body;Body;Body	-0.381551	0.0503074	3.24259e-13	Eosinophils (10*3 /uL) [CLIN]	PLAB0034	CLIN	1085
oQTM_1187	2	cg07766916	16	87381346	0	0	-0.379398	0.0500211	3.25442e-13	Eosinophils (%) [CLIN]	PLAB0039	CLIN	1151
oQTM_1188	2	cg10454864	2	112370488	0	0	-0.385841	0.050872	3.25884e-13	Eosinophils (%) [CLIN]	PLAB0039	CLIN	1151
oQTM_1189	1	cg07905199	17	65019393	MAP2K6	Body	-0.405004	0.0533151	3.2718e-13	Ethanol [NMR]	CM0021	NMR	94
oQTM_1190	2	cg12913845	7	7195084	C1GALT1	5'UTR	-0.381005	0.0502765	3.3779e-13	Eosinophils (10*3 /uL) [CLIN]	PLAB0034	CLIN	1085
oQTM_1191	2	cg03519593	17	53629596	EPX	Body	-0.3774	0.0498005	3.39729e-13	Eosinophils (%) [CLIN]	PLAB0039	CLIN	1151
oQTM_1192	2	cg16756949	6	47332690	TNFRSF21	Body	-0.375758	0.0495953	3.41591e-13	Eosinophils (10*3 /uL) [CLIN]	PLAB0034	CLIN	1085
oQTM_1193	1	cg04165759	1	148715567	RPRD2	3'UTR	-0.379817	0.050153	3.4293e-13	ECM1 : Extracellular matrix protein 1 [SOMA]	3366-51_2	SOMA	1
oQTM_1194	2	cg14975122	1	32534411	HDAC1	Body	-0.379424	0.0500932	3.4639e-13	Eosinophils (10*3 /uL) [CLIN]	PLAB0034	CLIN	1085
oQTM_1195	3	cg04983687	16	87085724	ZFPM1	Body	-0.380376	0.050239	3.47113e-13	PAPPA : Pappalysin-1 [SOMA]	4148-49_2	SOMA	105
oQTM_1196	24	cg05575921	5	426378	AHRR	Body	-0.454127	0.0575026	7.05651e-14	3-ethylphenylsulfate* [urine]	UM36848	urine	3
oQTM_1197	2	cg04305653	22	45651086	TBC1D22A	Body	-0.377476	0.0498568	3.53689e-13	Eosinophils (10*3 /uL) [CLIN]	PLAB0034	CLIN	1085
oQTM_1198	2	cg11791710	10	129062525	DOCK1	Body	-0.379577	0.0501565	3.63771e-13	Eosinophils (%) [CLIN]	PLAB0039	CLIN	1151
oQTM_1199	2	cg20503329	9	100745613	COL15A1	TSS1500	-0.379225	0.0501213	3.67878e-13	Eosinophils (%) [CLIN]	PLAB0039	CLIN	1151
oQTM_1200	2	cg16288872	1	204012384	RAB7L1;RAB7L1;RAB7L1;RAB7L1	TSS1500;TSS1500;TSS1500;TSS1500	-0.3688	0.0487772	3.78455e-13	Eosinophils (10*3 /uL) [CLIN]	PLAB0034	CLIN	1085
oQTM_1201	4	cg25382764	7	26250289	0	0	-0.383302	0.0506218	3.79389e-13	X-19141 [plasma]	PM42548	plasma	7
oQTM_1202	1	cg00420526	16	66557467	SLC12A4;SLC12A4;SLC12A4;SLC12A4	Body;Body;Body;Body	-0.402477	0.0531463	3.81463e-13	Ethanol [NMR]	CM0021	NMR	94
oQTM_1203	2	cg19561607	12	24994440	BCAT1	TSS1500	-0.383631	0.05075	3.84956e-13	Eosinophils (%) [CLIN]	PLAB0039	CLIN	1151
oQTM_1204	2	cg19161251	1	87571156	LMO4	Body	-0.371911	0.049206	3.87508e-13	Eosinophils (%) [CLIN]	PLAB0039	CLIN	1151
oQTM_1205	2	cg03383239	7	39706973	RALA	Body	-0.377555	0.0499616	3.90921e-13	Eosinophils (%) [CLIN]	PLAB0039	CLIN	1151
oQTM_1206	2	cg01009486	16	28540487	SULT1A1	Body	-0.379554	0.0502724	4.09204e-13	Eosinophils (%) [CLIN]	PLAB0039	CLIN	1151
oQTM_1207	2	cg15482717	11	69730902	FADD	3'UTR	-0.374022	0.049588	4.26915e-13	Eosinophils (10*3 /uL) [CLIN]	PLAB0034	CLIN	1085
oQTM_1208	2	cg11525409	2	74089576	0	0	0.379215	0.0502784	4.30279e-13	Eosinophils (%) [CLIN]	PLAB0039	CLIN	1151
oQTM_1209	2	cg06736444	16	2741794	LOC100128788;SRRM2	Body;TSS1500	-0.375583	0.0498066	4.31901e-13	Eosinophils (10*3 /uL) [CLIN]	PLAB0034	CLIN	1085
oQTM_1210	2	cg00390941	12	15015926	PDE6H	TSS1500	-0.373969	0.0495888	4.32843e-13	Eosinophils (%) [CLIN]	PLAB0039	CLIN	1151
oQTM_1211	2	cg06715330	17	77751495	CCDC57	Body	-0.376526	0.0499368	4.34115e-13	Eosinophils (10*3 /uL) [CLIN]	PLAB0034	CLIN	1085
oQTM_1212	2	cg17558547	5	153816373	SAP30L;SAP30L;SAP30L;SAP30L	3'UTR;3'UTR;3'UTR;Body	-0.377114	0.0500228	4.40156e-13	Eosinophils (%) [CLIN]	PLAB0039	CLIN	1151
oQTM_1213	12	cg13304609	1	78857750	IFI44L	TSS1500	-0.388183	0.0514534	4.40239e-13	X-12127 [urine]	UM33542	urine	49
oQTM_1214	2	cg04141008	16	3783233	CREBBP;CREBBP	Body;Body	-0.379324	0.0503249	4.41423e-13	Eosinophils (10*3 /uL) [CLIN]	PLAB0034	CLIN	1085
oQTM_1215	2	cg06972908	16	30395822	ITGAL;ITGAL	Body;Body	-0.38043	0.050473	4.44599e-13	Eosinophils (%) [CLIN]	PLAB0039	CLIN	1151
oQTM_1216	2	cg22221575	3	197449766	PCYT1A	3'UTR	-0.376014	0.0498999	4.503e-13	Eosinophils (%) [CLIN]	PLAB0039	CLIN	1151
oQTM_1217	2	cg21104363	7	65056683	VKORC1L1	Body	-0.379663	0.0503882	4.52121e-13	Eosinophils (%) [CLIN]	PLAB0039	CLIN	1151
oQTM_1218	24	cg05575921	5	426378	AHRR	Body	-0.701857	0.0874202	3.50688e-13	cotinine N-oxide [urine]	UM38662	urine	4
oQTM_1219	2	cg23709430	17	3924250	ZZEF1	Body	-0.370979	0.0493017	4.80183e-13	Eosinophils (10*3 /uL) [CLIN]	PLAB0034	CLIN	1085
oQTM_1220	2	cg19357305	20	31696008	CBFA2T2;CBFA2T2;CBFA2T2	Body;Body;Body	-0.376932	0.0501019	4.87369e-13	Eosinophils (%) [CLIN]	PLAB0039	CLIN	1151
oQTM_1221	2	cg05503887	11	34598501	EHF	TSS1500	-0.376392	0.0500316	4.88104e-13	Eosinophils (%) [CLIN]	PLAB0039	CLIN	1151
oQTM_1222	1	cg05767306	3	49434147	AMT;AMT;AMT;AMT;AMT	Body;Body;Body;Body;Body	-0.380048	0.0506025	5.17965e-13	MST1 : Hepatocyte growth factor-like protein [SOMA]	4407-10_1	SOMA	4
oQTM_1223	2	cg13258655	1	45016771	RPS8	Body	-0.379528	0.0505149	5.20781e-13	Eosinophils (%) [CLIN]	PLAB0039	CLIN	1151
oQTM_1224	2	cg07599389	6	4835277	CDYL;CDYL;CDYL;CDYL;CDYL	5'UTR;5'UTR;Body;Body;1stExon	0.376777	0.0501622	5.24583e-13	Eosinophils (10*3 /uL) [CLIN]	PLAB0034	CLIN	1085
oQTM_1225	2	cg00231361	3	4992589	0	0	-0.380815	0.05074	5.45466e-13	Eosinophils (10*3 /uL) [CLIN]	PLAB0034	CLIN	1085
oQTM_1226	1	cg13506600	9	135140182	ABO	Body	0.371502	0.0495192	5.46911e-13	CD209 : CD209 antigen [SOMA]	3029-52_2	SOMA	7
oQTM_1227	2	cg19851574	6	167098223	RPS6KA2	Body	-0.376503	0.0501983	5.63213e-13	Eosinophils (10*3 /uL) [CLIN]	PLAB0034	CLIN	1085
oQTM_1228	2	cg11683482	1	44451210	DMAP1;DMAP1;DMAP1	TSS1500;TSS1500;TSS1500	-0.377638	0.0503647	5.71627e-13	Eosinophils (10*3 /uL) [CLIN]	PLAB0034	CLIN	1085
oQTM_1229	3	cg21911500	19	52874410	GLTSCR1	Body	0.129695	0.0172996	5.75781e-13	Neutrophils (%) [CLIN]	PLAB0036	CLIN	3
oQTM_1230	2	cg22855021	14	80680565	TSHR	3'UTR	-0.378241	0.0504543	5.80086e-13	Eosinophils (%) [CLIN]	PLAB0039	CLIN	1151
oQTM_1231	2	cg00869582	16	12472246	SNX29	Body	-0.378564	0.0505315	5.9612e-13	Eosinophils (10*3 /uL) [CLIN]	PLAB0034	CLIN	1085
oQTM_1232	2	cg23987137	5	58689381	PDE4D;PDE4D;PDE4D	Body;Body;Body	-0.380884	0.0508459	6.02327e-13	Eosinophils (%) [CLIN]	PLAB0039	CLIN	1151
oQTM_1233	8	cg26690318	10	100157455	PYROXD2	Body	0.40108	0.0532671	6.1431e-13	N6,N6-dimethyllysine [HD4]	HDF62862	HD4	2
oQTM_1234	2	cg01537847	17	75294673	0	0	0.382672	0.0511382	6.19648e-13	ENPP7 : Ectonucleotide pyrophosphatase/phosphodiesterase family member 7 [SOMA]	4435-66_2	SOMA	9
oQTM_1235	1	cg10093328	6	32072732	C4A;C4B	Body;Body	-0.382685	0.051152	6.26836e-13	C4A C4B : Complement C4 [SOMA]	4481-34_2	SOMA	57
oQTM_1236	2	cg21221712	15	83933157	AKAP13;AKAP13	Body;Body	-0.369189	0.0493256	6.2725e-13	Eosinophils (%) [CLIN]	PLAB0039	CLIN	1151
oQTM_1237	2	cg01499988	9	35745346	MSMP	TSS1500	-0.372838	0.0498223	6.32952e-13	Eosinophils (%) [CLIN]	PLAB0039	CLIN	1151
oQTM_1238	2	cg09255910	1	219122413	HLX	Body	0.378096	0.0505645	6.57601e-13	Eosinophils (%) [CLIN]	PLAB0039	CLIN	1151
oQTM_1239	2	cg25420477	2	70172625	0	0	-0.374487	0.0501011	6.66156e-13	Eosinophils (10*3 /uL) [CLIN]	PLAB0034	CLIN	1085
oQTM_1240	2	cg09553839	10	74028784	CBARA1	5'UTR	0.374479	0.0501015	6.71008e-13	Eosinophils (%) [CLIN]	PLAB0039	CLIN	1151
oQTM_1241	2	cg24709285	4	7103689	TADA2B	Body	-0.375694	0.0502671	6.72948e-13	Eosinophils (%) [CLIN]	PLAB0039	CLIN	1151
oQTM_1242	1	cg16524733	11	116575256	TAGLN;TAGLN;TAGLN;TAGLN	5'UTR;1stExon;5'UTR;1stExon	0.373816	0.0500412	6.74291e-13	PCSK7 : Proprotein convertase subtilisin/kexin type 7 [SOMA]	4459-68_2	SOMA	11
oQTM_1243	2	cg11396585	6	33381455	TAPBP;TAPBP;TAPBP	Body;Body;Body	-0.375194	0.0502104	6.75858e-13	Eosinophils (10*3 /uL) [CLIN]	PLAB0034	CLIN	1085
oQTM_1244	3	cg23338668	8	74402813	0	0	0.3733	0.049961	6.78499e-13	Eosinophils (10*3 /uL) [CLIN]	PLAB0034	CLIN	1085
oQTM_1245	2	cg15487498	1	228439561	GALNT2	Body	-0.375715	0.0503066	6.9338e-13	Eosinophils (10*3 /uL) [CLIN]	PLAB0034	CLIN	1085
oQTM_1246	2	cg02170785	14	68720583	0	0	-0.369852	0.0495435	7.085e-13	Eosinophils (10*3 /uL) [CLIN]	PLAB0034	CLIN	1085
oQTM_1247	3	cg15700636	11	56912626	PRG2	Body	-0.372631	0.0499359	7.1039e-13	PAPPA : Pappalysin-1 [SOMA]	4148-49_2	SOMA	105
oQTM_1248	2	cg25693317	5	171740396	SH3PXD2B	Body	0.374953	0.0502432	7.19815e-13	Eosinophils (10*3 /uL) [CLIN]	PLAB0034	CLIN	1085
oQTM_1249	24	cg05575921	5	426378	AHRR	Body	-0.376425	0.0523381	4.67329e-12	X-17185 [plasma]	PM39855	plasma	1
oQTM_1250	2	cg21672758	2	48193635	0	0	-0.380651	0.0510035	7.2168e-13	Eosinophils (%) [CLIN]	PLAB0039	CLIN	1151
oQTM_1251	1	cg04395930	19	18528852	C19orf50	TSS1500	-0.387941	0.0519053	7.27088e-13	Benzoate [NMR]	CM0013	NMR	249
oQTM_1252	2	cg02305412	1	114433195	0	0	-0.376949	0.0505247	7.29603e-13	Eosinophils (10*3 /uL) [CLIN]	PLAB0034	CLIN	1085
oQTM_1253	2	cg03479289	11	33519953	C11orf41	TSS1500	0.3714	0.0497909	7.40928e-13	Eosinophils (%) [CLIN]	PLAB0039	CLIN	1151
oQTM_1254	2	cg13209388	1	6277647	ACOT7;ACOT7;ACOT7;ACOT7	Body;Body;Body;Body	-0.366972	0.0492102	7.46232e-13	Eosinophils (10*3 /uL) [CLIN]	PLAB0034	CLIN	1085
oQTM_1255	1	cg12051762	11	116574998	TAGLN;TAGLN	TSS1500;TSS1500	0.369593	0.0496024	7.63541e-13	PCSK7 : Proprotein convertase subtilisin/kexin type 7 [SOMA]	4459-68_2	SOMA	11
oQTM_1256	2	cg08640475	16	84108979	0	0	-0.375709	0.0504097	7.66643e-13	Eosinophils (10*3 /uL) [CLIN]	PLAB0034	CLIN	1085
oQTM_1257	2	cg06595153	12	93143767	PLXNC1	Body	-0.372076	0.0499231	7.67214e-13	Eosinophils (10*3 /uL) [CLIN]	PLAB0034	CLIN	1085
oQTM_1258	1	cg01620379	14	20122201	RNASE11	Body	0.375335	0.0503677	7.77001e-13	Eosinophils (%) [CLIN]	PLAB0039	CLIN	1151
oQTM_1259	2	cg07914457	1	27114440	NR0B2	TSS1500	-0.368512	0.0494592	7.82479e-13	Eosinophils (%) [CLIN]	PLAB0039	CLIN	1151
oQTM_1260	2	cg01582066	22	30387065	0	0	-0.375668	0.0504226	7.84705e-13	Eosinophils (%) [CLIN]	PLAB0039	CLIN	1151
oQTM_1261	3	cg01699630	6	131935716	ARG1	TSS1500	0.369491	0.0496047	7.88809e-13	Eosinophils (10*3 /uL) [CLIN]	PLAB0034	CLIN	1085
oQTM_1262	2	cg14511866	2	101814487	MAP4K4;MAP4K4;MAP4K4	Body;Body;Body	-0.371859	0.0499336	8.01897e-13	Eosinophils (%) [CLIN]	PLAB0039	CLIN	1151
oQTM_1263	1	cg08210706	14	94116439	SERPINA5	TSS1500	-0.372395	0.0500429	8.12927e-13	SERPINA4 : Kallistatin [SOMA]	3449-58_2	SOMA	1
oQTM_1264	2	cg02941852	7	104817404	SRPK2	TSS1500	-0.370976	0.0498351	8.13112e-13	Eosinophils (10*3 /uL) [CLIN]	PLAB0034	CLIN	1085
oQTM_1265	2	cg27000590	8	8219413	PRAGMIN	Body	-0.376535	0.0505839	8.14655e-13	Eosinophils (10*3 /uL) [CLIN]	PLAB0034	CLIN	1085
oQTM_1266	8	cg26690318	10	100157455	PYROXD2	Body	0.378427	0.0508028	8.25022e-13	X-12092 [urine]	UM33507	urine	1
oQTM_1267	2	cg07271869	3	197458726	PCYT1A	Body	-0.376658	0.0506144	8.30232e-13	Eosinophils (%) [CLIN]	PLAB0039	CLIN	1151
oQTM_1268	2	cg12120947	6	32274630	NOTCH4	Body	-0.368767	0.0495613	8.36219e-13	Eosinophils (%) [CLIN]	PLAB0039	CLIN	1151
oQTM_1269	2	cg01953317	2	55496398	CCDC88A;CCDC88A	Body;Body	-0.37042	0.0497845	8.37044e-13	Eosinophils (%) [CLIN]	PLAB0039	CLIN	1151
oQTM_1270	1	cg25948332	15	88687797	0	0	-0.395332	0.0530549	8.41979e-13	Ethanol [NMR]	CM0021	NMR	94
oQTM_1271	2	cg13872812	3	108882186	BBX;BBX	5'UTR;5'UTR	-0.374159	0.0503007	8.48186e-13	Eosinophils (%) [CLIN]	PLAB0039	CLIN	1151
oQTM_1272	2	cg26385286	6	10635801	GCNT2	5'UTR	-0.374522	0.0503562	8.53604e-13	Eosinophils (%) [CLIN]	PLAB0039	CLIN	1151
oQTM_1273	2	cg00397422	17	30909162	SLFN14	1stExon	-0.370826	0.049866	8.59243e-13	Eosinophils (%) [CLIN]	PLAB0039	CLIN	1151
oQTM_1274	1	cg22735889	7	530783	0	0	-0.39876	0.0535491	8.68341e-13	Benzoate [NMR]	CM0013	NMR	249
oQTM_1275	11	cg21549285	21	41721011	MX1;MX1	5'UTR;5'UTR	0.390596	0.0522678	8.83414e-13	5-methyluridine (ribothymidine) [HD4]	HDF35136	HD4	20
oQTM_1276	2	cg01782059	1	44488529	ERI3	Body	-0.376416	0.050653	8.88643e-13	Eosinophils (%) [CLIN]	PLAB0039	CLIN	1151
oQTM_1277	2	cg06758539	5	76011041	IQGAP2	Body	0.370482	0.049883	9.13503e-13	Eosinophils (%) [CLIN]	PLAB0039	CLIN	1151
oQTM_1278	2	cg09278187	1	42416619	FOXJ3	3'UTR	-0.370389	0.0498788	9.15762e-13	Eosinophils (10*3 /uL) [CLIN]	PLAB0034	CLIN	1085
oQTM_1279	2	cg03661164	7	148191579	EZH2;EZH2	5'UTR;5'UTR	-0.37027	0.0498593	9.1786e-13	Eosinophils (%) [CLIN]	PLAB0039	CLIN	1151
oQTM_1280	2	cg10454864	2	112370488	0	0	-0.37775	0.0508817	9.25919e-13	Eosinophils (10*3 /uL) [CLIN]	PLAB0034	CLIN	1085
oQTM_1281	1	cg02328758	3	175163956	NLGN1	Body	-0.391263	0.0526153	9.28287e-13	Benzoate [NMR]	CM0013	NMR	249
oQTM_1282	2	cg14440550	9	135120939	ABO	Body	-0.377461	0.0508721	9.36312e-13	TIE1 : Tyrosine-protein kinase receptor Tie-1, soluble [SOMA]	2844-53_2	SOMA	6
oQTM_1283	2	cg09678340	16	80063977	CMIP	Body	-0.380181	0.0512158	9.36924e-13	Eosinophils (%) [CLIN]	PLAB0039	CLIN	1151
oQTM_1284	2	cg03479289	11	33519953	C11orf41	TSS1500	0.368818	0.0496927	9.38636e-13	Eosinophils (10*3 /uL) [CLIN]	PLAB0034	CLIN	1085
oQTM_1285	2	cg11409022	1	44091431	ST3GAL3;ST3GAL3;ST3GAL3;ST3GAL3;ST3GAL3;ST3GAL3;ST3GAL3;ST3GAL3;ST3GAL3;ST3GAL3	Body;Body;Body;Body;Body;Body;Body;Body;Body;Body	-0.372945	0.0502522	9.47082e-13	Eosinophils (%) [CLIN]	PLAB0039	CLIN	1151
oQTM_1286	2	cg21672758	2	48193635	0	0	-0.378223	0.050973	9.50301e-13	Eosinophils (10*3 /uL) [CLIN]	PLAB0034	CLIN	1085
oQTM_1287	3	cg21911500	19	52874410	GLTSCR1	Body	-0.128731	0.0173496	9.51861e-13	Lymphocytes (%) [CLIN]	PLAB0037	CLIN	3
oQTM_1288	2	cg08166362	3	130481642	C3orf37;C3orf37	Body;Body	-0.375815	0.0506447	9.52245e-13	Eosinophils (%) [CLIN]	PLAB0039	CLIN	1151
oQTM_1289	2	cg21994045	19	10264936	ICAM5	Body	0.37551	0.0506399	9.64201e-13	ICAM5 : Intercellular adhesion molecule 5 [SOMA]	5124-69_3	SOMA	5
oQTM_1290	2	cg16756949	6	47332690	TNFRSF21	Body	-0.370134	0.0498924	9.64522e-13	Eosinophils (%) [CLIN]	PLAB0039	CLIN	1151
oQTM_1291	1	cg11977500	17	63928362	ARSG	3'UTR	-0.369215	0.0497058	9.79356e-13	Benzoate [NMR]	CM0013	NMR	249
oQTM_1292	24	cg05575921	5	426378	AHRR	Body	-0.427136	0.0623932	5.89151e-11	X-17398 [urine]	UM40223	urine	2
oQTM_1293	2	cg01116831	16	2130357	0	0	-0.371538	0.0501297	1.00451e-12	Eosinophils (10*3 /uL) [CLIN]	PLAB0034	CLIN	1085
oQTM_1294	1	cg12049093	1	174070909	0	0	-0.394439	0.0531349	1.00924e-12	Ethanol [NMR]	CM0021	NMR	94
oQTM_1295	1	cg19121055	22	18687793	DGCR6L	TSS200	0.396167	0.0533763	1.01715e-12	Ethanol [NMR]	CM0021	NMR	94
oQTM_1296	2	cg08077807	14	61070825	PRKCH	Body	-0.377785	0.0509964	1.03314e-12	Eosinophils (%) [CLIN]	PLAB0039	CLIN	1151
oQTM_1297	2	cg21640749	17	70221326	RAB37;CD300LF	Body;TSS1500	-0.362017	0.0488772	1.0367e-12	Eosinophils (10*3 /uL) [CLIN]	PLAB0034	CLIN	1085
oQTM_1298	2	cg06266582	11	64628354	C11orf2	Body	-0.374918	0.050621	1.04458e-12	Eosinophils (%) [CLIN]	PLAB0039	CLIN	1151
oQTM_1299	2	cg05914537	20	4712253	RASSF2;RASSF2	3'UTR;3'UTR	-0.372482	0.0503128	1.05937e-12	Eosinophils (10*3 /uL) [CLIN]	PLAB0034	CLIN	1085
oQTM_1300	2	cg09191776	6	28951275	0	0	-0.369522	0.0499086	1.06089e-12	Eosinophils (%) [CLIN]	PLAB0039	CLIN	1151
oQTM_1301	1	cg13578020	8	117956399	RAD21	TSS200	0.372606	0.050252	1.06691e-12	Benzoate [NMR]	CM0013	NMR	249
oQTM_1302	2	cg23881458	6	42862455	0	0	-0.370036	0.0500067	1.09053e-12	Eosinophils (%) [CLIN]	PLAB0039	CLIN	1151
oQTM_1303	3	cg05012125	14	73105614	ACOT2;ACOT2	5'UTR;1stExon	0.405786	0.0544211	1.09136e-12	X - 21607 [HD4]	HDF46674	HD4	6
oQTM_1304	2	cg02223962	1	87369408	LOC339524;LOC339524;LOC339524;LOC339524;LOC339524	Body;TSS1500;Body;TSS1500;TSS1500	-0.369936	0.0499968	1.09436e-12	Eosinophils (%) [CLIN]	PLAB0039	CLIN	1151
oQTM_1305	2	cg06154903	11	64399134	EHD1	Body	-0.371828	0.0502679	1.1105e-12	Eosinophils (%) [CLIN]	PLAB0039	CLIN	1151
oQTM_1306	2	cg20836212	7	65056620	VKORC1L1	Body	-0.370096	0.0500557	1.12771e-12	Eosinophils (10*3 /uL) [CLIN]	PLAB0034	CLIN	1085
oQTM_1307	3	cg23911433	5	134639005	0	0	0.370892	0.0501801	1.15233e-12	Eosinophils (%) [CLIN]	PLAB0039	CLIN	1151
oQTM_1308	2	cg19086603	13	112821159	F7;F7	Body;Body	0.389046	0.052479	1.15251e-12	F7_P08709 [OLINK CMET]	OID01239	OLINK	1
oQTM_1309	2	cg13209388	1	6277647	ACOT7;ACOT7;ACOT7;ACOT7	Body;Body;Body;Body	-0.364682	0.0493477	1.16099e-12	Eosinophils (%) [CLIN]	PLAB0039	CLIN	1151
oQTM_1310	2	cg19535004	11	59142152	0	0	-0.370009	0.0500709	1.16368e-12	Eosinophils (%) [CLIN]	PLAB0039	CLIN	1151
oQTM_1311	2	cg09255910	1	219122413	HLX	Body	0.372913	0.0505192	1.21956e-12	Eosinophils (10*3 /uL) [CLIN]	PLAB0034	CLIN	1085
oQTM_1312	1	cg19116668	7	99770025	PMS2L1	Body	0.381287	0.0514525	1.23725e-12	PILRB_Q9UKJ0 [OLINK MET]	OID01149	OLINK	2
oQTM_1313	2	cg23144852	3	194888693	OPA1;OPA1;OPA1;OPA1;OPA1;OPA1;OPA1;OPA1	Body;Body;Body;Body;Body;Body;Body;Body	-0.373714	0.0506527	1.25546e-12	Eosinophils (%) [CLIN]	PLAB0039	CLIN	1151
oQTM_1314	2	cg06266582	11	64628354	C11orf2	Body	-0.372572	0.0505215	1.27667e-12	Eosinophils (10*3 /uL) [CLIN]	PLAB0034	CLIN	1085
oQTM_1315	2	cg09553839	10	74028784	CBARA1	5'UTR	0.370268	0.0502122	1.28047e-12	Eosinophils (10*3 /uL) [CLIN]	PLAB0034	CLIN	1085
oQTM_1316	2	cg21104363	7	65056683	VKORC1L1	Body	-0.372844	0.0506051	1.33411e-12	Eosinophils (10*3 /uL) [CLIN]	PLAB0034	CLIN	1085
oQTM_1317	1	cg05264145	7	129379555	UBE2H;UBE2H	Body;Body	0.283196	0.0383876	1.35821e-12	Ethanol [NMR]	CM0021	NMR	94
oQTM_1318	2	cg26457013	19	60432000	TMEM86B;TMEM86B	5'UTR;1stExon	-0.363837	0.0494031	1.36824e-12	Eosinophils (%) [CLIN]	PLAB0039	CLIN	1151
oQTM_1319	2	cg16651347	1	173308920	TNN	5'UTR	0.364722	0.0495297	1.36915e-12	Eosinophils (10*3 /uL) [CLIN]	PLAB0034	CLIN	1085
oQTM_1320	2	cg12425700	4	75405643	0	0	-0.372797	0.0506223	1.37154e-12	Eosinophils (%) [CLIN]	PLAB0039	CLIN	1151
oQTM_1321	2	cg20317437	1	24044707	FUCA1	3'UTR	-0.370774	0.0503852	1.42113e-12	Eosinophils (%) [CLIN]	PLAB0039	CLIN	1151
oQTM_1322	2	cg20472746	13	40937334	C13orf15	Body	0.374381	0.0508822	1.42226e-12	Eosinophils (10*3 /uL) [CLIN]	PLAB0034	CLIN	1085
oQTM_1323	2	cg24343524	1	202029975	ZC3H11A	TSS1500	-0.368866	0.0501484	1.44377e-12	Eosinophils (10*3 /uL) [CLIN]	PLAB0034	CLIN	1085
oQTM_1324	2	cg13221796	13	47774920	RB1	TSS1500	-0.364168	0.0495101	1.44437e-12	Eosinophils (10*3 /uL) [CLIN]	PLAB0034	CLIN	1085
oQTM_1325	2	cg08399444	12	13139815	GSG1;GSG1;GSG1;GSG1;GSG1;GSG1	Body;1stExon;5'UTR;1stExon;Body;5'UTR	0.369109	0.0501845	1.45592e-12	Eosinophils (%) [CLIN]	PLAB0039	CLIN	1151
oQTM_1326	2	cg05503887	11	34598501	EHF	TSS1500	-0.368671	0.0501421	1.4717e-12	Eosinophils (10*3 /uL) [CLIN]	PLAB0034	CLIN	1085
oQTM_1327	12	cg25387410	19	5795109	FUT3;FUT3;FUT3;FUT3	Body;Body;Body;Body	0.369981	0.0502757	1.47508e-12	The percentage of A4F1G4S[3,3,3,6]4 in total plasma glycans [PGP]	PGP36	PGP	1
oQTM_1328	1	cg20608306	11	116474900	SIK3	TSS1500	0.364295	0.0495706	1.48133e-12	PCSK7 : Proprotein convertase subtilisin/kexin type 7 [SOMA]	4459-68_2	SOMA	11
oQTM_1329	2	cg21042333	19	54230640	SNAR-G1;CGB1	TSS1500;3'UTR	-0.371037	0.0504904	1.48459e-12	CGA CGB : Human Chorionic Gonadotropin [SOMA]	4914-10_1	SOMA	2
oQTM_1330	2	cg23032421	3	3127038	IL5RA;IL5RA;IL5RA;IL5RA;IL5RA;IL5RA;IL5RA;IL5RA;IL5RA;IL5RA;IL5RA;IL5RA	5'UTR;5'UTR;1stExon;5'UTR;1stExon;1stExon;1stExon;1stExon;5'UTR;1stExon;5'UTR;5'UTR	-0.369527	0.0502728	1.49163e-12	Eosinophils (10*3 /uL) [CLIN]	PLAB0034	CLIN	1085
oQTM_1331	2	cg25689499	17	78635843	METRNL	Body	-0.367046	0.0499699	1.54147e-12	Eosinophils (10*3 /uL) [CLIN]	PLAB0034	CLIN	1085
oQTM_1332	2	cg17738841	2	30947867	0	0	-0.362003	0.0492956	1.55968e-12	Eosinophils (10*3 /uL) [CLIN]	PLAB0034	CLIN	1085
oQTM_1333	2	cg17947765	7	117645200	0	0	-0.372711	0.0507528	1.5668e-12	Eosinophils (%) [CLIN]	PLAB0039	CLIN	1151
oQTM_1334	1	cg11938080	2	85778196	GNLY;GNLY	Body;Body	-0.366588	0.0499555	1.58754e-12	GNLY : Granulysin [SOMA]	3195-50_2	SOMA	3
oQTM_1335	2	cg15457217	2	224488653	WDFY1	Body	0.370799	0.0505153	1.60069e-12	Eosinophils (%) [CLIN]	PLAB0039	CLIN	1151
oQTM_1336	2	cg25368824	5	132037251	IL4;IL4	TSS200;TSS200	-0.368405	0.0501938	1.6078e-12	Eosinophils (%) [CLIN]	PLAB0039	CLIN	1151
oQTM_1337	2	cg02427831	19	56653749	SIGLEC8	TSS1500	-0.363031	0.0494725	1.61585e-12	Eosinophils (10*3 /uL) [CLIN]	PLAB0034	CLIN	1085
oQTM_1338	2	cg00714531	21	45780075	SLC19A1	Body	-0.361449	0.0492577	1.61718e-12	Eosinophils (10*3 /uL) [CLIN]	PLAB0034	CLIN	1085
oQTM_1339	2	cg17947765	7	117645200	0	0	-0.371301	0.0506084	1.62918e-12	Eosinophils (10*3 /uL) [CLIN]	PLAB0034	CLIN	1085
oQTM_1340	1	cg09579561	4	2221993	MXD4	3'UTR	-0.389132	0.0529813	1.67402e-12	Ethanol [NMR]	CM0021	NMR	94
oQTM_1341	2	cg11830436	10	34983266	PARD3	Body	-0.367233	0.0500872	1.68129e-12	Eosinophils (10*3 /uL) [CLIN]	PLAB0034	CLIN	1085
oQTM_1342	2	cg04406620	16	68056576	CYB5B	3'UTR	-0.364078	0.0496633	1.70077e-12	Eosinophils (%) [CLIN]	PLAB0039	CLIN	1151
oQTM_1343	3	cg05552874	10	91143123	IFIT1	Body	-0.371508	0.0506425	1.70226e-12	X-12127 [urine]	UM33542	urine	49
oQTM_1344	2	cg07124719	4	80967576	GDEP	TSS200	-0.367389	0.0501376	1.72794e-12	Eosinophils (10*3 /uL) [CLIN]	PLAB0034	CLIN	1085
oQTM_1345	2	cg15488596	1	183520118	C1orf26;C1orf26	Body;Body	-0.368728	0.0503354	1.76211e-12	Eosinophils (%) [CLIN]	PLAB0039	CLIN	1151
oQTM_1346	3	cg19434937	12	6974445	LPCAT3	Body	-0.367629	0.0502111	1.76707e-12	PAPPA : Pappalysin-1 [SOMA]	4148-49_2	SOMA	105
oQTM_1347	2	cg21422623	1	224978836	ITPKB	Body	-0.366821	0.0500958	1.79674e-12	Eosinophils (%) [CLIN]	PLAB0039	CLIN	1151
oQTM_1348	2	cg12913845	7	7195084	C1GALT1	5'UTR	-0.370946	0.0506749	1.82329e-12	Eosinophils (%) [CLIN]	PLAB0039	CLIN	1151
oQTM_1349	1	cg02828397	17	31441187	CCL3	Body	-0.369067	0.050448	1.83549e-12	CCL4L1 : C-C motif chemokine 4-like [SOMA]	2781-63_2	SOMA	3
oQTM_1350	2	cg04023434	1	182044888	RGL1	Body	-0.370264	0.0506105	1.86252e-12	Eosinophils (10*3 /uL) [CLIN]	PLAB0034	CLIN	1085
oQTM_1351	3	cg01998785	16	54100210	LPCAT2	TSS1500	-0.367888	0.050303	1.8632e-12	PAPPA : Pappalysin-1 [SOMA]	4148-49_2	SOMA	105
oQTM_1352	24	cg05575921	5	426378	AHRR	Body	-0.350655	0.0520859	7.44832e-11	LAGC1H5N5F1S2 [IgA]	LAGC1H5N5F1S2	IgA	8
oQTM_1353	1	cg01094787	12	2791918	ITFG2	TSS200	0.392432	0.0535687	1.8901e-12	Galactose [NMR]	CM0024	NMR	47
oQTM_1354	2	cg12377972	5	132037529	IL4;IL4;IL4;IL4	5'UTR;1stExon;1stExon;5'UTR	-0.369356	0.0505129	1.90936e-12	Eosinophils (10*3 /uL) [CLIN]	PLAB0034	CLIN	1085
oQTM_1355	2	cg14609407	20	43316586	SLPI	1stExon	0.368123	0.0503495	1.92886e-12	Eosinophils (%) [CLIN]	PLAB0039	CLIN	1151
oQTM_1356	2	cg26033504	1	199725360	CSRP1;CSRP1	Body;Body	-0.368296	0.0503827	1.93586e-12	Eosinophils (10*3 /uL) [CLIN]	PLAB0034	CLIN	1085
oQTM_1357	2	cg05928849	11	122498418	ASAM	Body	0.365927	0.050056	1.94116e-12	Eosinophils (%) [CLIN]	PLAB0039	CLIN	1151
oQTM_1358	2	cg02236679	16	77339978	WWOX	Body	-0.368619	0.0504384	1.95656e-12	Eosinophils (10*3 /uL) [CLIN]	PLAB0034	CLIN	1085
oQTM_1359	2	cg15215978	6	167055142	RPS6KA2	Body	-0.366522	0.050155	1.96311e-12	Eosinophils (10*3 /uL) [CLIN]	PLAB0034	CLIN	1085
oQTM_1360	1	cg02993606	19	43495209	YIF1B;YIF1B;YIF1B;YIF1B;YIF1B;YIF1B	Body;5'UTR;Body;Body;Body;Body	0.369391	0.0505812	1.99378e-12	SPINT2 : Kunitz-type protease inhibitor 2 [SOMA]	2843-13_2	SOMA	1
oQTM_1361	2	cg20405742	6	17041795	0	0	-0.366656	0.0501944	2.00199e-12	Eosinophils (10*3 /uL) [CLIN]	PLAB0034	CLIN	1085
oQTM_1362	2	cg13876325	17	16130823	PIGL	Body	-0.363999	0.0498583	2.0549e-12	Eosinophils (10*3 /uL) [CLIN]	PLAB0034	CLIN	1085
oQTM_1363	2	cg11899596	8	145634599	NFKBIL2	Body	-0.368629	0.0504906	2.06205e-12	Eosinophils (%) [CLIN]	PLAB0039	CLIN	1151
oQTM_1364	24	cg05575921	5	426378	AHRR	Body	-0.362263	0.0538736	8.22812e-11	LAGY1H5N5F1S2 [IgA]	LAGY1H5N5F1S2	IgA	4
oQTM_1365	2	cg24709285	4	7103689	TADA2B	Body	-0.369175	0.050579	2.07754e-12	Eosinophils (10*3 /uL) [CLIN]	PLAB0034	CLIN	1085
oQTM_1366	2	cg14436861	11	9566815	WEE1;WEE1	3'UTR;3'UTR	-0.371007	0.0508355	2.08795e-12	Eosinophils (10*3 /uL) [CLIN]	PLAB0034	CLIN	1085
oQTM_1367	2	cg00875852	14	73070871	HEATR4	5'UTR	0.399376	0.0543117	2.09076e-12	X - 21607 [HD4]	HDF46674	HD4	6
oQTM_1368	2	cg17116500	12	54886489	RNF41;RNF41;RNF41	3'UTR;3'UTR;3'UTR	-0.368129	0.05045	2.1053e-12	Eosinophils (10*3 /uL) [CLIN]	PLAB0034	CLIN	1085
oQTM_1369	2	cg08077807	14	61070825	PRKCH	Body	-0.371708	0.0509583	2.13992e-12	Eosinophils (10*3 /uL) [CLIN]	PLAB0034	CLIN	1085
oQTM_1370	2	cg06866208	16	66117746	0	0	-0.368384	0.0505111	2.16822e-12	Eosinophils (%) [CLIN]	PLAB0039	CLIN	1151
oQTM_1371	2	cg13491848	4	121211244	0	0	-0.368736	0.0505675	2.17316e-12	Eosinophils (10*3 /uL) [CLIN]	PLAB0034	CLIN	1085
oQTM_1372	2	cg22396498	15	88942543	CRTC3;CRTC3	Body;Body	-0.367133	0.0503546	2.18702e-12	Eosinophils (10*3 /uL) [CLIN]	PLAB0034	CLIN	1085
oQTM_1373	2	cg00573504	5	1176809	0	0	-0.367779	0.0504451	2.20253e-12	Eosinophils (%) [CLIN]	PLAB0039	CLIN	1151
oQTM_1374	2	cg03455736	22	48268501	0	0	-0.36598	0.0502043	2.20312e-12	Eosinophils (10*3 /uL) [CLIN]	PLAB0034	CLIN	1085
oQTM_1375	1	cg09558982	11	116213623	APOA1	TSS200	0.366181	0.0502682	2.24383e-12	POMC : Beta-endorphin [SOMA]	2558-51_3	SOMA	1
oQTM_1376	2	cg26385286	6	10635801	GCNT2	5'UTR	-0.367101	0.0503794	2.24724e-12	Eosinophils (10*3 /uL) [CLIN]	PLAB0034	CLIN	1085
oQTM_1377	2	cg25368824	5	132037251	IL4;IL4	TSS200;TSS200	-0.365536	0.0501891	2.29911e-12	Eosinophils (10*3 /uL) [CLIN]	PLAB0034	CLIN	1085
oQTM_1378	2	cg06333800	7	151073414	PRKAG2;PRKAG2	Body;Body	0.37252	0.0511566	2.32924e-12	Eosinophils (%) [CLIN]	PLAB0039	CLIN	1151
oQTM_1379	2	cg26572865	8	144284967	0	0	-0.365365	0.0501783	2.33869e-12	Eosinophils (%) [CLIN]	PLAB0039	CLIN	1151
oQTM_1380	2	cg03512256	6	167055241	RPS6KA2	Body	-0.364393	0.050048	2.34569e-12	Eosinophils (%) [CLIN]	PLAB0039	CLIN	1151
oQTM_1381	2	cg01953317	2	55496398	CCDC88A;CCDC88A	Body;Body	-0.362428	0.049787	2.35295e-12	Eosinophils (10*3 /uL) [CLIN]	PLAB0034	CLIN	1085
oQTM_1382	2	cg10934870	2	70341504	PCYOX1	Body	0.369555	0.050784	2.39198e-12	Eosinophils (10*3 /uL) [CLIN]	PLAB0034	CLIN	1085
oQTM_1383	2	cg18278943	3	57714691	0	0	-0.366555	0.0503759	2.40113e-12	Eosinophils (10*3 /uL) [CLIN]	PLAB0034	CLIN	1085
oQTM_1384	2	cg04217850	3	66510984	SLC25A26;SLC25A26;SLC25A26	3'UTR;Body;3'UTR	-0.355605	0.04889	2.45782e-12	Eosinophils (%) [CLIN]	PLAB0039	CLIN	1151
oQTM_1385	2	cg09762120	7	30074826	PLEKHA8	Body	-0.366571	0.0504125	2.47883e-12	Eosinophils (10*3 /uL) [CLIN]	PLAB0034	CLIN	1085
oQTM_1386	5	cg13683939	9	135142368	0	0	-0.387648	0.0531613	2.50237e-12	TIE1_P35590 [OLINK CMET]	OID01270	OLINK	4
oQTM_1387	2	cg00340958	20	47762065	B4GALT5	Body	0.364803	0.0501827	2.52268e-12	Eosinophils (%) [CLIN]	PLAB0039	CLIN	1151
oQTM_1388	2	cg07124719	4	80967576	GDEP	TSS200	-0.364617	0.0501582	2.52527e-12	Eosinophils (%) [CLIN]	PLAB0039	CLIN	1151
oQTM_1389	2	cg19688203	14	101464531	0	0	-0.370762	0.0510068	2.53268e-12	Eosinophils (%) [CLIN]	PLAB0039	CLIN	1151
oQTM_1390	2	cg22855021	14	80680565	TSHR	3'UTR	-0.367276	0.0505348	2.53744e-12	Eosinophils (10*3 /uL) [CLIN]	PLAB0034	CLIN	1085
oQTM_1391	2	cg00259404	6	28993547	TRIM27	Body	0.362029	0.0498327	2.58492e-12	Eosinophils (10*3 /uL) [CLIN]	PLAB0034	CLIN	1085
oQTM_1392	1	cg03493087	6	32144334	TNXB	Body	-0.367404	0.0506014	2.61369e-12	C4A C4B : Complement C4 [SOMA]	4481-34_2	SOMA	57
oQTM_1393	2	cg22445447	15	39499883	RTF1	Body	-0.363777	0.0500878	2.63331e-12	Eosinophils (%) [CLIN]	PLAB0039	CLIN	1151
oQTM_1394	2	cg22278433	3	11708395	VGLL4	Body	-0.369279	0.0508663	2.68422e-12	Eosinophils (%) [CLIN]	PLAB0039	CLIN	1151
oQTM_1395	2	cg15457217	2	224488653	WDFY1	Body	0.367187	0.0506367	2.81783e-12	Eosinophils (10*3 /uL) [CLIN]	PLAB0034	CLIN	1085
oQTM_1396	2	cg02415661	19	16169183	AP1M1;AP1M1	TSS1500;TSS1500	-0.360954	0.0497812	2.82836e-12	Eosinophils (10*3 /uL) [CLIN]	PLAB0034	CLIN	1085
oQTM_1397	2	cg11792874	14	23084341	0	0	0.36478	0.0503097	2.83046e-12	Eosinophils (10*3 /uL) [CLIN]	PLAB0034	CLIN	1085
oQTM_1398	3	cg08940169	16	87067742	ZFPM1	Body	-0.366609	0.0505889	2.85718e-12	PAPPA : Pappalysin-1 [SOMA]	4148-49_2	SOMA	105
oQTM_1399	2	cg09705784	17	74076827	DNAH17	Body	-0.370352	0.0511029	2.89482e-12	Eosinophils (10*3 /uL) [CLIN]	PLAB0034	CLIN	1085
oQTM_1400	2	cg13197551	20	60143352	LSM14B	3'UTR	-0.367769	0.0507492	2.90169e-12	Eosinophils (10*3 /uL) [CLIN]	PLAB0034	CLIN	1085
oQTM_1401	2	cg08392484	5	95284921	ELL2	Body	-0.363671	0.0502253	3.03079e-12	Eosinophils (%) [CLIN]	PLAB0039	CLIN	1151
oQTM_1402	2	cg09261794	6	33255875	COL11A2;COL11A2;COL11A2	Body;Body;Body	-0.364238	0.0503313	3.10903e-12	Eosinophils (%) [CLIN]	PLAB0039	CLIN	1151
oQTM_1403	2	cg09212118	1	42403113	GUCA2A	TSS200	-0.366649	0.050681	3.15614e-12	Eosinophils (%) [CLIN]	PLAB0039	CLIN	1151
oQTM_1404	2	cg25879360	4	126460521	FAT4	1stExon	-0.364365	0.0504084	3.26629e-12	Eosinophils (10*3 /uL) [CLIN]	PLAB0034	CLIN	1085
oQTM_1405	4	cg12020464	9	135121004	ABO	Body	-0.36549	0.0505873	3.28639e-12	CD209 : CD209 antigen [SOMA]	3029-52_2	SOMA	7
oQTM_1406	1	cg22220991	6	30093978	NCRNA00171	Body	-0.387765	0.053593	3.36266e-12	Galactose [NMR]	CM0024	NMR	47
oQTM_1407	1	cg18439144	15	68342966	0	0	-0.389143	0.0537922	3.38802e-12	Benzoate [NMR]	CM0013	NMR	249
oQTM_1408	2	cg10076968	14	73075843	HEATR4;ACOT1	5'UTR;Body	-0.389822	0.0535926	3.44202e-12	X - 21607 [HD4]	HDF46674	HD4	6
oQTM_1409	1	cg26023902	6	133449602	LOC285735	TSS1500	-0.382734	0.0529899	3.64213e-12	Ethanol [NMR]	CM0021	NMR	94
oQTM_1410	2	cg03606098	1	1680700	NADK	Body	-0.364441	0.0505414	3.67074e-12	Eosinophils (%) [CLIN]	PLAB0039	CLIN	1151
oQTM_1411	24	cg05575921	5	426378	AHRR	Body	-0.34023	0.052343	2.97748e-10	bisect on biant [IgA]	LAGC_A2B	IgA	20
oQTM_1412	3	cg13645296	15	62062863	DAPK2	Body	-0.361269	0.0501304	3.69418e-12	PAPPA : Pappalysin-1 [SOMA]	4148-49_2	SOMA	105
oQTM_1413	2	cg01923724	1	58636797	0	0	0.360864	0.0500584	3.69619e-12	Eosinophils (10*3 /uL) [CLIN]	PLAB0034	CLIN	1085
oQTM_1414	2	cg02773698	11	72360108	FCHSD2	Body	-0.365353	0.0506968	3.74922e-12	Eosinophils (10*3 /uL) [CLIN]	PLAB0034	CLIN	1085
oQTM_1415	2	cg13618969	9	128224007	FAM125B	Body	0.3629	0.0503569	3.7506e-12	Eosinophils (10*3 /uL) [CLIN]	PLAB0034	CLIN	1085
oQTM_1416	2	cg16731153	12	111009987	NAA25	Body	-0.366398	0.0508496	3.79488e-12	Eosinophils (%) [CLIN]	PLAB0039	CLIN	1151
oQTM_1417	2	cg25509467	20	30086510	0	0	0.361619	0.0501875	3.79827e-12	Eosinophils (%) [CLIN]	PLAB0039	CLIN	1151
oQTM_1418	1	cg15397788	19	4511742	0	0	-0.381776	0.052929	3.87499e-12	Benzoate [NMR]	CM0013	NMR	249
oQTM_1419	1	cg15011409	19	10266226	ICAM5	Body	0.367823	0.0511051	3.9174e-12	ICAM5 : Intercellular adhesion molecule 5 [SOMA]	5124-69_3	SOMA	5
oQTM_1420	4	cg25382764	7	26250289	0	0	-0.379143	0.0520077	3.99066e-12	X - 11491 [HD4]	HDF47651	HD4	6
oQTM_1421	2	cg26851984	5	126044052	0	0	-0.356976	0.049599	4.00006e-12	Eosinophils (%) [CLIN]	PLAB0039	CLIN	1151
oQTM_1422	2	cg06154903	11	64399134	EHD1	Body	-0.363822	0.0505664	4.03831e-12	Eosinophils (10*3 /uL) [CLIN]	PLAB0034	CLIN	1085
oQTM_1423	2	cg11045198	6	106437575	0	0	-0.362255	0.0503515	4.04907e-12	Eosinophils (10*3 /uL) [CLIN]	PLAB0034	CLIN	1085
oQTM_1424	4	cg22535403	9	135139853	ABO	Body	0.365557	0.0508467	4.12175e-12	TIE1 : Tyrosine-protein kinase receptor Tie-1, soluble [SOMA]	2844-53_2	SOMA	6
oQTM_1425	2	cg16627358	16	87067676	ZFPM1	Body	-0.364644	0.0507186	4.17911e-12	Eosinophils (10*3 /uL) [CLIN]	PLAB0034	CLIN	1085
oQTM_1426	1	cg17506061	15	77030581	0	0	-0.395503	0.0547944	4.19142e-12	CTSH_P09668 [OLINK MET]	OID01171	OLINK	2
oQTM_1427	2	cg19357305	20	31696008	CBFA2T2;CBFA2T2;CBFA2T2	Body;Body;Body	-0.361403	0.0503021	4.31131e-12	Eosinophils (10*3 /uL) [CLIN]	PLAB0034	CLIN	1085
oQTM_1428	2	cg24823679	19	5044491	KDM4B	Body	-0.361896	0.0503695	4.32826e-12	Eosinophils (%) [CLIN]	PLAB0039	CLIN	1151
oQTM_1429	2	cg01798813	17	3853423	0	0	-0.362615	0.0504782	4.33999e-12	Eosinophils (10*3 /uL) [CLIN]	PLAB0034	CLIN	1085
oQTM_1430	2	cg18944099	6	31737178	C6orf47	TSS1500	-0.360634	0.050201	4.35597e-12	Eosinophils (%) [CLIN]	PLAB0039	CLIN	1151
oQTM_1431	2	cg00666109	1	211500907	RPS6KC1;RPS6KC1	Body;Body	-0.366223	0.0509845	4.35611e-12	Eosinophils (10*3 /uL) [CLIN]	PLAB0034	CLIN	1085
oQTM_1432	2	cg24085426	12	45869545	0	0	-0.360891	0.0502442	4.36436e-12	Eosinophils (10*3 /uL) [CLIN]	PLAB0034	CLIN	1085
oQTM_1433	2	cg19383974	1	33236230	0	0	0.362292	0.0504371	4.37742e-12	Eosinophils (%) [CLIN]	PLAB0039	CLIN	1151
oQTM_1434	2	cg20923498	2	98463352	INPP4A;INPP4A;INPP4A;INPP4A	5'UTR;5'UTR;5'UTR;5'UTR	-0.363531	0.0506293	4.45573e-12	Eosinophils (%) [CLIN]	PLAB0039	CLIN	1151
oQTM_1435	2	cg23385838	12	1625329	WNT5B;WNT5B	Body;Body	-0.365328	0.0508827	4.46833e-12	Eosinophils (%) [CLIN]	PLAB0039	CLIN	1151
oQTM_1436	2	cg02655351	1	3487961	MEGF6	Body	0.358694	0.0499692	4.48868e-12	Eosinophils (10*3 /uL) [CLIN]	PLAB0034	CLIN	1085
oQTM_1437	2	cg19401149	8	6784028	DEFA4	TSS1500	0.363353	0.0506229	4.50729e-12	Eosinophils (10*3 /uL) [CLIN]	PLAB0034	CLIN	1085
oQTM_1438	2	cg11396585	6	33381455	TAPBP;TAPBP;TAPBP	Body;Body;Body	-0.363121	0.0505886	4.52233e-12	Eosinophils (%) [CLIN]	PLAB0039	CLIN	1151
oQTM_1439	2	cg13874759	17	75318845	ENPP7	TSS1500	-0.368848	0.0514159	4.55048e-12	ENPP7 : Ectonucleotide pyrophosphatase/phosphodiesterase family member 7 [SOMA]	4435-66_2	SOMA	9
oQTM_1440	1	cg25735398	19	2668293	DIRAS1	Body	-0.36835	0.0512552	4.57913e-12	Benzoate [NMR]	CM0013	NMR	249
oQTM_1441	2	cg16745930	10	100210799	HPSE2;HPSE2;HPSE2;HPSE2	3'UTR;Body;Body;Body	-0.365136	0.0508982	4.64015e-12	Eosinophils (%) [CLIN]	PLAB0039	CLIN	1151
oQTM_1442	24	cg05575921	5	426378	AHRR	Body	-0.337821	0.0528094	5.48096e-10	TPL1H5N5F1S1 [IgA]	TPL1H5N5F1S1	IgA	1
oQTM_1443	2	cg11694510	11	303354	IFITM1	TSS1500	-0.37009	0.0515708	4.70849e-12	X-12127 [urine]	UM33542	urine	49
oQTM_1444	8	cg26690318	10	100157455	PYROXD2	Body	0.378475	0.0524859	4.75364e-12	X-12092 [plasma]	PM33507	plasma	3
oQTM_1445	2	cg17862837	2	28404035	BRE;BRE;BRE;BRE;BRE	3'UTR;3'UTR;Body;Body;3'UTR	-0.358818	0.0500642	4.81785e-12	Eosinophils (10*3 /uL) [CLIN]	PLAB0034	CLIN	1085
oQTM_1446	2	cg06736444	16	2741794	LOC100128788;SRRM2	Body;TSS1500	-0.360173	0.0502574	4.8595e-12	Eosinophils (%) [CLIN]	PLAB0039	CLIN	1151
oQTM_1447	2	cg12077460	8	8739463	MFHAS1	Body	-0.35913	0.050139	4.95573e-12	Eosinophils (10*3 /uL) [CLIN]	PLAB0034	CLIN	1085
oQTM_1448	2	cg00391067	2	38998904	LOC100271715	TSS1500	-0.361781	0.0505066	4.96905e-12	Eosinophils (%) [CLIN]	PLAB0039	CLIN	1151
oQTM_1449	2	cg02773698	11	72360108	FCHSD2	Body	-0.364468	0.0508823	4.97196e-12	Eosinophils (%) [CLIN]	PLAB0039	CLIN	1151
oQTM_1450	1	cg26828742	2	284148	0	0	-0.359462	0.0502085	4.98715e-12	ACP1 : Low molecular weight phosphotyrosine protein phosphatase [SOMA]	3858-5_1	SOMA	7
oQTM_1451	2	cg04023434	1	182044888	RGL1	Body	-0.364405	0.0508898	5.04487e-12	Eosinophils (%) [CLIN]	PLAB0039	CLIN	1151
oQTM_1452	2	cg10577511	2	121993710	CLASP1;CLASP1;CLASP1	Body;Body;Body	-0.36461	0.0509363	5.10018e-12	Eosinophils (10*3 /uL) [CLIN]	PLAB0034	CLIN	1085
oQTM_1453	3	cg20098015	22	49318006	ODF3B	TSS200	-0.362712	0.0506387	5.13188e-12	X-12127 [urine]	UM33542	urine	49
oQTM_1454	2	cg17436506	12	122029358	ARL6IP4;ARL6IP4;OGFOD2;ARL6IP4;ARL6IP4	TSS1500;TSS1500;Body;TSS1500;TSS1500	-0.360159	0.0503163	5.13388e-12	Eosinophils (%) [CLIN]	PLAB0039	CLIN	1151
oQTM_1455	2	cg23534301	17	25122978	SSH2	Body	-0.363665	0.0508432	5.30652e-12	Eosinophils (%) [CLIN]	PLAB0039	CLIN	1151
oQTM_1456	2	cg27505472	2	120753175	RALB	Body	-0.36176	0.0505931	5.35759e-12	Eosinophils (10*3 /uL) [CLIN]	PLAB0034	CLIN	1085
oQTM_1457	2	cg22274234	12	108373241	KCTD10	3'UTR	0.364545	0.0509861	5.40092e-12	Eosinophils (%) [CLIN]	PLAB0039	CLIN	1151
oQTM_1458	1	cg15809633	13	112809585	F7;F7	Body;Body	-0.361853	0.0506449	5.46687e-12	F7 : Coagulation factor VII [SOMA]	3184-25_2	SOMA	3
oQTM_1459	1	cg21220387	1	116113272	CASQ2	TSS1500	-0.366935	0.0512749	5.54552e-12	Benzoate [NMR]	CM0013	NMR	249
oQTM_1460	1	cg19279346	19	59477330	LILRB2;LILRB2	TSS1500;TSS1500	0.365019	0.0511126	5.58691e-12	LILRB2 : Leukocyte immunoglobulin-like receptor subfamily B member 2 [SOMA]	5091-28_3	SOMA	2
oQTM_1461	2	cg20891917	7	111851267	IFRD1	5'UTR	-0.363675	0.0509109	5.60079e-12	Eosinophils (10*3 /uL) [CLIN]	PLAB0034	CLIN	1085
oQTM_1462	2	cg15998761	2	191009029	MFSD6	Body	-0.364186	0.0509872	5.65255e-12	Eosinophils (%) [CLIN]	PLAB0039	CLIN	1151
oQTM_1463	2	cg03650189	19	10266083	ICAM5	Body	0.364112	0.051004	5.6791e-12	ICAM5 : Intercellular adhesion molecule 5 [SOMA]	5124-69_3	SOMA	5
oQTM_1464	2	cg02246876	14	22656422	CEBPE	3'UTR	-0.357339	0.0500417	5.71954e-12	Eosinophils (%) [CLIN]	PLAB0039	CLIN	1151
oQTM_1465	2	cg13968233	1	195831081	DENND1B;DENND1B	Body;Body	-0.365403	0.051187	5.77253e-12	Eosinophils (10*3 /uL) [CLIN]	PLAB0034	CLIN	1085
oQTM_1466	2	cg11266582	15	62062906	DAPK2	Body	-0.365037	0.0511367	5.80572e-12	Eosinophils (%) [CLIN]	PLAB0039	CLIN	1151
oQTM_1467	2	cg12522599	7	36198154	EEPD1	Body	-0.362056	0.0507282	5.8247e-12	Eosinophils (10*3 /uL) [CLIN]	PLAB0034	CLIN	1085
oQTM_1468	1	cg25741120	11	2438799	KCNQ1;KCNQ1	TSS1500;Body	-0.380162	0.0531821	5.82983e-12	Ethanol [NMR]	CM0021	NMR	94
oQTM_1469	2	cg04476877	5	43636534	0	0	-0.358925	0.050295	5.853e-12	Eosinophils (10*3 /uL) [CLIN]	PLAB0034	CLIN	1085
oQTM_1470	2	cg16731153	12	111009987	NAA25	Body	-0.362436	0.0507973	5.90678e-12	Eosinophils (10*3 /uL) [CLIN]	PLAB0034	CLIN	1085
oQTM_1471	2	cg22996170	19	12756529	0	0	-0.359364	0.0503884	6.02243e-12	Eosinophils (10*3 /uL) [CLIN]	PLAB0034	CLIN	1085
oQTM_1472	2	cg07136111	7	30795530	FAM188B	Body	0.358502	0.0502714	6.04335e-12	Eosinophils (10*3 /uL) [CLIN]	PLAB0034	CLIN	1085
oQTM_1473	2	cg08520702	8	142226875	DENND3	Body	-0.360465	0.0505547	6.08669e-12	Eosinophils (10*3 /uL) [CLIN]	PLAB0034	CLIN	1085
oQTM_1474	1	cg01899544	17	73002343	SEPT9;SEPT9;SEPT9;SEPT9;SEPT9;SEPT9;SEPT9	Body;Body;Body;Body;Body;Body;Body	-0.371234	0.0519853	6.09824e-12	Benzoate [NMR]	CM0013	NMR	249
oQTM_1475	2	cg13197551	20	60143352	LSM14B	3'UTR	-0.363618	0.0510046	6.15841e-12	Eosinophils (%) [CLIN]	PLAB0039	CLIN	1151
oQTM_1476	2	cg23032421	3	3127038	IL5RA;IL5RA;IL5RA;IL5RA;IL5RA;IL5RA;IL5RA;IL5RA;IL5RA;IL5RA;IL5RA;IL5RA	5'UTR;5'UTR;1stExon;5'UTR;1stExon;1stExon;1stExon;1stExon;5'UTR;1stExon;5'UTR;5'UTR	-0.359554	0.0504425	6.20217e-12	Eosinophils (%) [CLIN]	PLAB0039	CLIN	1151
oQTM_1477	2	cg23881458	6	42862455	0	0	-0.357728	0.0501932	6.21051e-12	Eosinophils (10*3 /uL) [CLIN]	PLAB0034	CLIN	1085
oQTM_1478	2	cg21140028	12	19279492	PLEKHA5;PLEKHA5	5'UTR;Body	-0.36248	0.0508621	6.22187e-12	Eosinophils (10*3 /uL) [CLIN]	PLAB0034	CLIN	1085
oQTM_1479	2	cg21515785	5	99914667	FAM174A	Body	0.359453	0.0504481	6.28189e-12	Eosinophils (10*3 /uL) [CLIN]	PLAB0034	CLIN	1085
oQTM_1480	2	cg13482814	9	81373152	0	0	-0.364422	0.0511547	6.33351e-12	Eosinophils (10*3 /uL) [CLIN]	PLAB0034	CLIN	1085
oQTM_1481	1	cg17508477	13	112477563	ATP11A;ATP11A	Body;Body	-0.382076	0.0535821	6.51267e-12	Ethanol [NMR]	CM0021	NMR	94
oQTM_1482	2	cg01537847	17	75294673	0	0	0.385681	0.0539666	6.54852e-12	ENPP7_Q6UWV6 [OLINK MET]	OID01181	OLINK	9
oQTM_1483	2	cg25689499	17	78635843	METRNL	Body	-0.358244	0.0503231	6.5697e-12	Eosinophils (%) [CLIN]	PLAB0039	CLIN	1151
oQTM_1484	2	cg09191776	6	28951275	0	0	-0.356037	0.0500231	6.59724e-12	Eosinophils (10*3 /uL) [CLIN]	PLAB0034	CLIN	1085
oQTM_1485	2	cg01009486	16	28540487	SULT1A1	Body	-0.359653	0.0505332	6.60889e-12	Eosinophils (10*3 /uL) [CLIN]	PLAB0034	CLIN	1085
oQTM_1486	2	cg22032626	12	48490078	NCKAP5L	5'UTR	0.356861	0.0501365	6.61568e-12	Eosinophils (%) [CLIN]	PLAB0039	CLIN	1151
oQTM_1487	2	cg20189937	14	49849874	ATP5S;ATP5S;L2HGDH;ATP5S	Body;Body;TSS1500;Body	-0.355671	0.0499753	6.61856e-12	Eosinophils (10*3 /uL) [CLIN]	PLAB0034	CLIN	1085
oQTM_1488	1	cg21692182	1	94256334	ABCA4	Body	-0.383377	0.0537945	6.67692e-12	Galactose [NMR]	CM0024	NMR	47
oQTM_1489	2	cg12115800	3	73227125	0	0	0.329691	0.0463323	6.69923e-12	Eosinophils (%) [CLIN]	PLAB0039	CLIN	1151
oQTM_1490	2	cg26508444	10	126320835	FAM53B	Body	-0.362247	0.0509328	6.84942e-12	Eosinophils (%) [CLIN]	PLAB0039	CLIN	1151
oQTM_1491	2	cg11543304	7	98567479	SMURF1;SMURF1	Body;Body	-0.361511	0.0508479	6.96365e-12	Eosinophils (%) [CLIN]	PLAB0039	CLIN	1151
oQTM_1492	2	cg03693099	9	134926722	CEL	TSS1500	-0.356318	0.0501214	6.98771e-12	Eosinophils (%) [CLIN]	PLAB0039	CLIN	1151
oQTM_1493	2	cg14511866	2	101814487	MAP4K4;MAP4K4;MAP4K4	Body;Body;Body	-0.356272	0.0501222	6.99899e-12	Eosinophils (10*3 /uL) [CLIN]	PLAB0034	CLIN	1085
oQTM_1494	2	cg08404225	3	3126899	IL5RA;IL5RA;IL5RA;IL5RA;IL5RA;IL5RA;IL5RA;IL5RA;IL5RA;IL5RA;IL5RA;IL5RA	5'UTR;5'UTR;1stExon;5'UTR;1stExon;1stExon;1stExon;1stExon;5'UTR;1stExon;5'UTR;5'UTR	-0.360044	0.0506593	7.0736e-12	Eosinophils (%) [CLIN]	PLAB0039	CLIN	1151
oQTM_1495	1	cg03394405	8	8689757	MFHAS1	Body	-0.382235	0.0537079	7.10059e-12	Ethanol [NMR]	CM0021	NMR	94
oQTM_1496	2	cg06043201	8	29030347	KIF13B	Body	0.357935	0.0503734	7.1074e-12	Eosinophils (10*3 /uL) [CLIN]	PLAB0034	CLIN	1085
oQTM_1497	1	cg03371662	11	70009074	SHANK2;SHANK2	Body;Body	-0.369232	0.0518865	7.13492e-12	Benzoate [NMR]	CM0013	NMR	249
oQTM_1498	2	cg17436506	12	122029358	ARL6IP4;ARL6IP4;OGFOD2;ARL6IP4;ARL6IP4	TSS1500;TSS1500;Body;TSS1500;TSS1500	-0.356875	0.0502347	7.17386e-12	Eosinophils (10*3 /uL) [CLIN]	PLAB0034	CLIN	1085
oQTM_1499	2	cg23727943	20	41788356	GTSF1L;GTSF1L	Body;1stExon	-0.362129	0.0509758	7.18378e-12	Eosinophils (10*3 /uL) [CLIN]	PLAB0034	CLIN	1085
oQTM_1500	2	cg10411221	6	33012295	HLA-DMB	Body	0.356422	0.0501873	7.27915e-12	Eosinophils (10*3 /uL) [CLIN]	PLAB0034	CLIN	1085
oQTM_1501	2	cg22230912	3	16306339	OXNAD1	Body	-0.363901	0.0512481	7.32882e-12	Eosinophils (10*3 /uL) [CLIN]	PLAB0034	CLIN	1085
oQTM_1502	2	cg01727625	7	130445	0	0	0.357637	0.0503791	7.41461e-12	Eosinophils (10*3 /uL) [CLIN]	PLAB0034	CLIN	1085
oQTM_1503	2	cg27588384	3	45649285	LIMD1	Body	-0.355939	0.0501811	7.72858e-12	Eosinophils (%) [CLIN]	PLAB0039	CLIN	1151
oQTM_1504	2	cg04420917	19	43995833	LGALS4	TSS1500	-0.353582	0.0498668	7.85476e-12	Eosinophils (%) [CLIN]	PLAB0039	CLIN	1151
oQTM_1505	2	cg07050712	17	44727125	ZNF652;ZNF652	3'UTR;3'UTR	-0.361188	0.0509637	7.98423e-12	Eosinophils (10*3 /uL) [CLIN]	PLAB0034	CLIN	1085
oQTM_1506	2	cg22230912	3	16306339	OXNAD1	Body	-0.36425	0.0513937	8.00736e-12	Eosinophils (%) [CLIN]	PLAB0039	CLIN	1151
oQTM_1507	2	cg24182798	4	9674316	0	0	-0.356657	0.0503292	8.05665e-12	Eosinophils (%) [CLIN]	PLAB0039	CLIN	1151
oQTM_1508	2	cg16959758	20	36229927	0	0	0.361065	0.0509612	8.08815e-12	Eosinophils (10*3 /uL) [CLIN]	PLAB0034	CLIN	1085
oQTM_1509	13	cg00959259	3	123764665	PARP9;PARP9;DTX3L;PARP9;PARP9;PARP9;PARP9	5'UTR;5'UTR;TSS1500;5'UTR;5'UTR;5'UTR;5'UTR	-0.373318	0.0525059	8.22768e-12	TYMP_P19971 [OLINK MET]	OID01153	OLINK	27
oQTM_1510	2	cg21221712	15	83933157	AKAP13;AKAP13	Body;Body	-0.351142	0.0495818	8.24307e-12	Eosinophils (10*3 /uL) [CLIN]	PLAB0034	CLIN	1085
oQTM_1511	2	cg17064870	14	101464526	0	0	-0.360985	0.0509699	8.26955e-12	Eosinophils (%) [CLIN]	PLAB0039	CLIN	1151
oQTM_1512	2	cg05958985	16	87085738	ZFPM1	Body	-0.346155	0.0488776	8.28285e-12	Eosinophils (%) [CLIN]	PLAB0039	CLIN	1151
oQTM_1513	2	cg03022510	2	192184879	0	0	0.360577	0.0509167	8.30183e-12	Eosinophils (%) [CLIN]	PLAB0039	CLIN	1151
oQTM_1514	2	cg06758539	5	76011041	IQGAP2	Body	0.354319	0.0500551	8.42662e-12	Eosinophils (10*3 /uL) [CLIN]	PLAB0034	CLIN	1085
oQTM_1515	2	cg07819010	11	46575951	0	0	-0.358242	0.0506163	8.47892e-12	Eosinophils (10*3 /uL) [CLIN]	PLAB0034	CLIN	1085
oQTM_1516	2	cg02858808	7	101616050	CUX1;CUX1;CUX1	Body;Body;Body	-0.355885	0.0502781	8.48045e-12	Eosinophils (%) [CLIN]	PLAB0039	CLIN	1151
oQTM_1517	2	cg26953137	17	42928694	0	0	-0.357904	0.0505724	8.50742e-12	Eosinophils (10*3 /uL) [CLIN]	PLAB0034	CLIN	1085
oQTM_1518	2	cg27531731	7	75200490	HIP1	Body	-0.359221	0.0507607	8.52393e-12	Eosinophils (10*3 /uL) [CLIN]	PLAB0034	CLIN	1085
oQTM_1519	2	cg14043527	11	64399092	EHD1	Body	-0.363076	0.0513094	8.55309e-12	Eosinophils (10*3 /uL) [CLIN]	PLAB0034	CLIN	1085
oQTM_1520	2	cg15338967	13	48073327	0	0	-0.361625	0.0511119	8.60976e-12	Eosinophils (10*3 /uL) [CLIN]	PLAB0034	CLIN	1085
oQTM_1521	2	cg09261794	6	33255875	COL11A2;COL11A2;COL11A2	Body;Body;Body	-0.356184	0.050355	8.70234e-12	Eosinophils (10*3 /uL) [CLIN]	PLAB0034	CLIN	1085
oQTM_1522	2	cg10805676	16	361991	TMEM8A;MRPL28	Body;TSS1500	-0.353678	0.0500125	8.7935e-12	Eosinophils (10*3 /uL) [CLIN]	PLAB0034	CLIN	1085
oQTM_1523	12	cg25387410	19	5795109	FUT3;FUT3;FUT3;FUT3	Body;Body;Body;Body	0.364287	0.0514468	8.81008e-12	TPL1H5N5F0S2 [IgA]	TPL1H5N5F0S2	IgA	1
oQTM_1524	2	cg14823363	1	6581953	KLHL21	Body	-0.354737	0.0501683	8.84128e-12	Eosinophils (10*3 /uL) [CLIN]	PLAB0034	CLIN	1085
oQTM_1525	1	cg11728928	17	31439931	CCL3	3'UTR	-0.359503	0.0508635	8.88081e-12	CCL4L1 : C-C motif chemokine 4-like [SOMA]	2781-63_2	SOMA	3
oQTM_1526	1	cg05634218	6	3707047	0	0	-0.380754	0.0537744	8.91488e-12	Isopropanol [NMR]	CM0031	NMR	14
oQTM_1527	1	cg12259379	6	31604928	MCCD1	1stExon	-0.361046	0.0510874	8.92439e-12	LRPAP1 : alpha-2-macroglobulin receptor-associated protein [SOMA]	3640-14_3	SOMA	2
oQTM_1528	2	cg21994045	19	10264936	ICAM5	Body	-0.357755	0.0506301	8.98961e-12	ICAM1 : Intercellular adhesion molecule 1 [SOMA]	4342-10_3	SOMA	8
oQTM_1529	1	cg06239616	7	154336874	0	0	0.354062	0.0500285	9.10397e-12	Benzoate [NMR]	CM0013	NMR	249
oQTM_1530	2	cg26457013	19	60432000	TMEM86B;TMEM86B	5'UTR;1stExon	-0.350805	0.0496449	9.10414e-12	Eosinophils (10*3 /uL) [CLIN]	PLAB0034	CLIN	1085
oQTM_1531	2	cg18455616	2	98491302	INPP4A;INPP4A;INPP4A;INPP4A	5'UTR;5'UTR;5'UTR;5'UTR	-0.354139	0.0501192	9.16566e-12	Eosinophils (%) [CLIN]	PLAB0039	CLIN	1151
oQTM_1532	2	cg17078883	10	28799942	0	0	0.357657	0.0506291	9.21997e-12	Eosinophils (10*3 /uL) [CLIN]	PLAB0034	CLIN	1085
oQTM_1533	2	cg07098502	16	84211658	KIAA0182;KIAA0182	5'UTR;Body	-0.351778	0.0498404	9.58426e-12	Eosinophils (10*3 /uL) [CLIN]	PLAB0034	CLIN	1085
oQTM_1534	2	cg24366564	17	2789899	RAP1GAP2;RAP1GAP2	Body;Body	-0.355235	0.0503306	9.58777e-12	Eosinophils (10*3 /uL) [CLIN]	PLAB0034	CLIN	1085
oQTM_1535	3	cg20885063	17	17880144	ATPAF2	Body	-0.357623	0.0506969	9.68916e-12	PAPPA : Pappalysin-1 [SOMA]	4148-49_2	SOMA	105
oQTM_1536	2	cg26572865	8	144284967	0	0	-0.354384	0.0502356	9.80501e-12	Eosinophils (10*3 /uL) [CLIN]	PLAB0034	CLIN	1085
oQTM_1537	2	cg07201450	1	58489250	DAB1	TSS1500	-0.354984	0.0503229	9.82553e-12	Eosinophils (10*3 /uL) [CLIN]	PLAB0034	CLIN	1085
oQTM_1538	2	cg04549076	11	56914084	PRG2	5'UTR	-0.357983	0.050753	9.91449e-12	Eosinophils (%) [CLIN]	PLAB0039	CLIN	1151
oQTM_1539	2	cg13968233	1	195831081	DENND1B;DENND1B	Body;Body	-0.362663	0.05142	9.94351e-12	Eosinophils (%) [CLIN]	PLAB0039	CLIN	1151
oQTM_1540	2	cg21599336	11	133415551	LOC100128239	Body	-0.355472	0.050427	1.0177e-11	Eosinophils (%) [CLIN]	PLAB0039	CLIN	1151
oQTM_1541	2	cg07693617	1	2071844	PRKCZ;PRKCZ;PRKCZ	Body;Body;Body	-0.356944	0.0506443	1.02055e-11	Eosinophils (10*3 /uL) [CLIN]	PLAB0034	CLIN	1085
oQTM_1542	2	cg07271869	3	197458726	PCYT1A	Body	-0.358259	0.050841	1.0295e-11	Eosinophils (10*3 /uL) [CLIN]	PLAB0034	CLIN	1085
oQTM_1543	2	cg20503329	9	100745613	COL15A1	TSS1500	-0.355517	0.0504603	1.03713e-11	Eosinophils (10*3 /uL) [CLIN]	PLAB0034	CLIN	1085
oQTM_1544	2	cg15515095	1	87336298	HS2ST1;HS2ST1	3'UTR;Body	-0.359441	0.051015	1.03998e-11	Eosinophils (%) [CLIN]	PLAB0039	CLIN	1151
oQTM_1545	1	cg26266427	6	32171816	TNXB	Body	0.361634	0.0513484	1.04064e-11	C4A C4B : Complement C4 [SOMA]	4481-34_2	SOMA	57
oQTM_1546	2	cg11045198	6	106437575	0	0	-0.356103	0.0505495	1.04757e-11	Eosinophils (%) [CLIN]	PLAB0039	CLIN	1151
oQTM_1547	2	cg10065736	12	115924503	FBXW8;FBXW8	Body;Body	-0.360998	0.051245	1.04809e-11	Eosinophils (%) [CLIN]	PLAB0039	CLIN	1151
oQTM_1548	2	cg13628444	9	133873609	MED27	Body	-0.360178	0.0511414	1.05969e-11	Eosinophils (%) [CLIN]	PLAB0039	CLIN	1151
oQTM_1549	4	cg09249800	1	6263874	ACOT7;ACOT7;ACOT7;ACOT7	Body;Body;Body;Body	-0.357264	0.0507519	1.06262e-11	PAPPA : Pappalysin-1 [SOMA]	4148-49_2	SOMA	105
oQTM_1550	1	cg04637704	7	128483416	LOC286016;TNPO3	Body;TSS1500	-0.376631	0.0534232	1.07933e-11	Benzoate [NMR]	CM0013	NMR	249
oQTM_1551	1	cg26017915	1	159763350	0	0	-0.371865	0.0526824	1.08296e-11	FCGR3B_O75015 [OLINK CMET]	OID01219	OLINK	6
oQTM_1552	2	cg07565042	11	10500032	RNF141	Body	-0.350639	0.049827	1.09286e-11	Eosinophils (10*3 /uL) [CLIN]	PLAB0034	CLIN	1085
oQTM_1553	3	cg24368962	11	111076188	SIK2	Body	-0.358282	0.0509346	1.09814e-11	PAPPA : Pappalysin-1 [SOMA]	4148-49_2	SOMA	105
oQTM_1554	2	cg12120947	6	32274630	NOTCH4	Body	-0.350332	0.0497923	1.1015e-11	Eosinophils (10*3 /uL) [CLIN]	PLAB0034	CLIN	1085
oQTM_1555	2	cg15338967	13	48073327	0	0	-0.360983	0.0513024	1.10321e-11	Eosinophils (%) [CLIN]	PLAB0039	CLIN	1151
oQTM_1556	1	cg26247841	4	114472416	ANK2;ANK2;ANK2	Body;Body;Body	-0.372911	0.0529236	1.10476e-11	Ethanol [NMR]	CM0021	NMR	94
oQTM_1557	3	cg18280962	2	73725357	ALMS1P	TSS200	0.36324	0.0516088	1.13205e-11	X-12125 [urine]	UM33540	urine	6
oQTM_1558	2	cg22396498	15	88942543	CRTC3;CRTC3	Body;Body	-0.356742	0.0507471	1.14947e-11	Eosinophils (%) [CLIN]	PLAB0039	CLIN	1151
oQTM_1559	2	cg16651347	1	173308920	TNN	5'UTR	0.351178	0.0499616	1.15554e-11	Eosinophils (%) [CLIN]	PLAB0039	CLIN	1151
oQTM_1560	2	cg00666109	1	211500907	RPS6KC1;RPS6KC1	Body;Body	-0.359523	0.0511512	1.15785e-11	Eosinophils (%) [CLIN]	PLAB0039	CLIN	1151
oQTM_1561	3	cg04517263	9	122729014	TRAF1	TSS200	0.356464	0.0507301	1.17221e-11	Eosinophils (%) [CLIN]	PLAB0039	CLIN	1151
oQTM_1562	2	cg08061334	14	61138694	0	0	-0.352492	0.0501742	1.17638e-11	Eosinophils (10*3 /uL) [CLIN]	PLAB0034	CLIN	1085
oQTM_1563	12	cg07208825	2	73725363	ALMS1P	TSS200	0.371928	0.0527185	1.17738e-11	X-12191 [urine]	UM33612	urine	3
oQTM_1564	2	cg26851984	5	126044052	0	0	-0.350534	0.0499128	1.19434e-11	Eosinophils (10*3 /uL) [CLIN]	PLAB0034	CLIN	1085
oQTM_1565	2	cg21877005	1	109043626	PRPF38B	Body	-0.35491	0.0505319	1.19577e-11	Eosinophils (%) [CLIN]	PLAB0039	CLIN	1151
oQTM_1566	2	cg00970435	17	63891922	ARSG	Body	0.354846	0.0505336	1.20139e-11	Eosinophils (10*3 /uL) [CLIN]	PLAB0034	CLIN	1085
oQTM_1567	2	cg00483217	2	25175421	EFR3B	Body	0.357667	0.0509407	1.2071e-11	Eosinophils (10*3 /uL) [CLIN]	PLAB0034	CLIN	1085
oQTM_1568	2	cg08850169	1	159438093	NDUFS2;NDUFS2	5'UTR;TSS1500	0.351848	0.0501287	1.22491e-11	Eosinophils (10*3 /uL) [CLIN]	PLAB0034	CLIN	1085
oQTM_1569	2	cg20923498	2	98463352	INPP4A;INPP4A;INPP4A;INPP4A	5'UTR;5'UTR;5'UTR;5'UTR	-0.35557	0.0506596	1.22551e-11	Eosinophils (10*3 /uL) [CLIN]	PLAB0034	CLIN	1085
oQTM_1570	2	cg24677302	14	74991916	JDP2;JDP2;JDP2;JDP2	Body;Body;Body;Body	-0.35628	0.0507592	1.22942e-11	Eosinophils (%) [CLIN]	PLAB0039	CLIN	1151
oQTM_1571	1	cg14691886	2	1405335	TPO;TPO;TPO;TPO	Body;Body;Body;Body	-0.376408	0.0535561	1.23507e-11	Benzoate [NMR]	CM0013	NMR	249
oQTM_1572	2	cg13694466	10	13422128	SEPHS1	Body	-0.356725	0.0508396	1.24206e-11	Eosinophils (10*3 /uL) [CLIN]	PLAB0034	CLIN	1085
oQTM_1573	2	cg00308936	1	85656253	DDAH1;DDAH1	Body;5'UTR	-0.358728	0.0511299	1.24705e-11	Eosinophils (10*3 /uL) [CLIN]	PLAB0034	CLIN	1085
oQTM_1574	2	cg06665913	11	113452246	ZBTB16;ZBTB16	Body;Body	-0.359719	0.0512673	1.24876e-11	Eosinophils (%) [CLIN]	PLAB0039	CLIN	1151
oQTM_1575	2	cg07766916	16	87381346	0	0	-0.353617	0.0504215	1.26902e-11	Eosinophils (10*3 /uL) [CLIN]	PLAB0034	CLIN	1085
oQTM_1576	2	cg14012059	9	129262790	LRSAM1;LRSAM1;LRSAM1	Body;Body;Body	-0.35144	0.0501149	1.27327e-11	Eosinophils (10*3 /uL) [CLIN]	PLAB0034	CLIN	1085
oQTM_1577	2	cg21140028	12	19279492	PLEKHA5;PLEKHA5	5'UTR;Body	-0.35818	0.0510827	1.28653e-11	Eosinophils (%) [CLIN]	PLAB0039	CLIN	1151
oQTM_1578	1	cg11407373	1	146207663	0	0	-0.358778	0.0510997	1.29127e-11	Benzoate [NMR]	CM0013	NMR	249
oQTM_1579	2	cg17041511	17	58863352	0	0	-0.354313	0.0505378	1.29398e-11	Eosinophils (%) [CLIN]	PLAB0039	CLIN	1151
oQTM_1580	2	cg10805676	16	361991	TMEM8A;MRPL28	Body;TSS1500	-0.350586	0.0500092	1.29732e-11	Eosinophils (%) [CLIN]	PLAB0039	CLIN	1151
oQTM_1581	2	cg03383239	7	39706973	RALA	Body	-0.352798	0.0503336	1.30136e-11	Eosinophils (10*3 /uL) [CLIN]	PLAB0034	CLIN	1085
oQTM_1582	2	cg12818699	6	24985561	FAM65B;FAM65B;FAM65B	5'UTR;1stExon;5'UTR	-0.358798	0.0511929	1.30506e-11	Eosinophils (10*3 /uL) [CLIN]	PLAB0034	CLIN	1085
oQTM_1583	4	cg24768164	12	119647644	ACADS	TSS1500	-0.364742	0.0519868	1.30685e-11	butyrylcarnitine [plasma]	PM32412	plasma	3
oQTM_1584	2	cg13863638	6	7144400	RREB1;RREB1;RREB1;RREB1	Body;Body;Body;Body	-0.358628	0.0511688	1.31114e-11	Eosinophils (%) [CLIN]	PLAB0039	CLIN	1151
oQTM_1585	2	cg16616599	12	15958690	DERA	Body	-0.356522	0.0508743	1.31188e-11	Eosinophils (10*3 /uL) [CLIN]	PLAB0034	CLIN	1085
oQTM_1586	2	cg25332499	11	64512958	BATF2	3'UTR	-0.353261	0.0504167	1.32685e-11	Eosinophils (%) [CLIN]	PLAB0039	CLIN	1151
oQTM_1587	2	cg19383974	1	33236230	0	0	0.35344	0.0504635	1.34534e-11	Eosinophils (10*3 /uL) [CLIN]	PLAB0034	CLIN	1085
oQTM_1588	2	cg08520702	8	142226875	DENND3	Body	-0.355804	0.0507967	1.34646e-11	Eosinophils (%) [CLIN]	PLAB0039	CLIN	1151
oQTM_1589	3	cg19700328	14	105099613	0	0	-0.360741	0.0514489	1.35627e-11	TPL1H3N5F1S0 [IgA]	TPL1H3N5F1S0	IgA	2
oQTM_1590	3	cg11682508	20	60559844	C20orf166;C20orf200	5'UTR;TSS1500	-0.36133	0.0515275	1.36344e-11	norm.hsa.miR.1 [Exiqon]	norm.hsa.miR.1	Exiqon	1
oQTM_1591	3	cg02445229	19	4585006	0	0	-0.354479	0.0506275	1.36363e-11	Eosinophils (10*3 /uL) [CLIN]	PLAB0034	CLIN	1085
oQTM_1592	2	cg03060158	3	48730860	IP6K2;IP6K2;IP6K2;IP6K2;IP6K2;IP6K2;IP6K2;IP6K2	TSS1500;TSS1500;TSS1500;TSS1500;TSS1500;TSS1500;TSS1500;TSS1500	-0.350235	0.0500214	1.36988e-11	Eosinophils (%) [CLIN]	PLAB0039	CLIN	1151
oQTM_1593	2	cg20891917	7	111851267	IFRD1	5'UTR	-0.357929	0.0511218	1.37159e-11	Eosinophils (%) [CLIN]	PLAB0039	CLIN	1151
oQTM_1594	2	cg15215978	6	167055142	RPS6KA2	Body	-0.35329	0.0504752	1.39078e-11	Eosinophils (%) [CLIN]	PLAB0039	CLIN	1151
oQTM_1595	2	cg18307978	7	30919649	AQP1	Body	-0.355268	0.0507784	1.4091e-11	Eosinophils (10*3 /uL) [CLIN]	PLAB0034	CLIN	1085
oQTM_1596	2	cg01881899	21	42525773	ABCG1;ABCG1;ABCG1;ABCG1;ABCG1;ABCG1	Body;Body;Body;Body;Body;Body	0.353155	0.0504935	1.43662e-11	Eosinophils (%) [CLIN]	PLAB0039	CLIN	1151
oQTM_1597	2	cg06246882	16	1478741	C16orf38	TSS1500	0.355912	0.0508975	1.44211e-11	Eosinophils (10*3 /uL) [CLIN]	PLAB0034	CLIN	1085
oQTM_1598	2	cg03493123	5	176962050	B4GALT7	Body	-0.353979	0.0506259	1.45474e-11	Eosinophils (%) [CLIN]	PLAB0039	CLIN	1151
oQTM_1599	2	cg00573504	5	1176809	0	0	-0.353797	0.0506139	1.46587e-11	Eosinophils (10*3 /uL) [CLIN]	PLAB0034	CLIN	1085
oQTM_1600	2	cg26508444	10	126320835	FAM53B	Body	-0.355811	0.0509191	1.4872e-11	Eosinophils (10*3 /uL) [CLIN]	PLAB0034	CLIN	1085
oQTM_1601	2	cg16784745	12	53017353	MIR148B;COPZ1	Body;Body	-0.352669	0.0504749	1.49426e-11	Eosinophils (10*3 /uL) [CLIN]	PLAB0034	CLIN	1085
oQTM_1602	1	cg12147994	2	252754	SH3YL1;SH3YL1	Body;Body	0.35025	0.0501497	1.50152e-11	ACP1 : Low molecular weight phosphotyrosine protein phosphatase [SOMA]	3858-5_1	SOMA	7
oQTM_1603	2	cg16205760	20	4712312	RASSF2;RASSF2	3'UTR;3'UTR	-0.354276	0.0507179	1.51103e-11	Eosinophils (10*3 /uL) [CLIN]	PLAB0034	CLIN	1085
oQTM_1604	2	cg13491848	4	121211244	0	0	-0.356028	0.050965	1.51299e-11	Eosinophils (%) [CLIN]	PLAB0039	CLIN	1151
oQTM_1605	2	cg10702418	7	156782792	0	0	0.350898	0.0502375	1.52218e-11	Eosinophils (%) [CLIN]	PLAB0039	CLIN	1151
oQTM_1606	2	cg13585029	9	94926151	NINJ1	3'UTR	-0.349754	0.050077	1.5263e-11	Eosinophils (%) [CLIN]	PLAB0039	CLIN	1151
oQTM_1607	2	cg19515081	14	104339537	ZBTB42	Body	-0.357968	0.0512664	1.54385e-11	Eosinophils (%) [CLIN]	PLAB0039	CLIN	1151
oQTM_1608	2	cg02858808	7	101616050	CUX1;CUX1;CUX1	Body;Body;Body	-0.351845	0.0503991	1.54958e-11	Eosinophils (10*3 /uL) [CLIN]	PLAB0034	CLIN	1085
oQTM_1609	2	cg21141030	15	63363557	PARP16	Body	-0.352465	0.0504981	1.57033e-11	Eosinophils (%) [CLIN]	PLAB0039	CLIN	1151
oQTM_1610	2	cg10887937	12	110688178	ALDH2	TSS1500	-0.352888	0.0505775	1.58876e-11	Eosinophils (10*3 /uL) [CLIN]	PLAB0034	CLIN	1085
oQTM_1611	2	cg01971407	11	303624	IFITM1	TSS1500	-0.364019	0.0521614	1.62492e-11	X-12127 [urine]	UM33542	urine	49
oQTM_1612	2	cg11949606	21	33018148	SYNJ1;SYNJ1;SYNJ1;SYNJ1	Body;Body;Body;Body	-0.348987	0.0500528	1.63694e-11	Eosinophils (10*3 /uL) [CLIN]	PLAB0034	CLIN	1085
oQTM_1613	1	cg18270280	1	100276991	HIAT1	Body	0.376809	0.0539652	1.64162e-11	Galactose [NMR]	CM0024	NMR	47
oQTM_1614	1	cg27626240	6	32138101	TNXB	Body	-0.353575	0.0507574	1.68074e-11	C4A C4B : Complement C4 [SOMA]	4481-34_2	SOMA	57
oQTM_1615	1	cg22956635	17	53921397	HSF5	TSS1500	-0.366776	0.052557	1.68078e-11	Benzoate [NMR]	CM0013	NMR	249
oQTM_1616	1	cg06768944	8	142285458	0	0	0.372723	0.05341	1.68189e-11	Benzoate [NMR]	CM0013	NMR	249
oQTM_1617	2	cg07236204	1	197639409	0	0	-0.346629	0.0497539	1.69371e-11	Eosinophils (10*3 /uL) [CLIN]	PLAB0034	CLIN	1085
oQTM_1618	1	cg13728604	9	131666916	USP20;USP20;USP20	Body;Body;Body	-0.367855	0.0527292	1.70505e-11	Benzoate [NMR]	CM0013	NMR	249
oQTM_1619	2	cg11791710	10	129062525	DOCK1	Body	-0.352275	0.0505867	1.72664e-11	Eosinophils (10*3 /uL) [CLIN]	PLAB0034	CLIN	1085
oQTM_1620	1	cg04004768	10	134502059	0	0	-0.259208	0.0371695	1.73313e-11	Ethanol [NMR]	CM0021	NMR	94
oQTM_1621	2	cg12522599	7	36198154	EEPD1	Body	-0.355259	0.0510164	1.73612e-11	Eosinophils (%) [CLIN]	PLAB0039	CLIN	1151
oQTM_1622	24	cg05575921	5	426378	AHRR	Body	-0.367916	0.0574477	6.57371e-10	3-methyl catechol sulfate 2 [urine]	UM42495	urine	1
oQTM_1623	2	cg14288925	7	107010312	BCAP29;BCAP29;BCAP29	Body;Body;Body	-0.351052	0.0504257	1.75626e-11	Eosinophils (%) [CLIN]	PLAB0039	CLIN	1151
oQTM_1624	1	cg22787034	10	133091983	0	0	-0.373756	0.0536144	1.76e-11	Ethanol [NMR]	CM0021	NMR	94
oQTM_1625	3	cg00676801	2	191584918	STAT1;STAT1	5'UTR;5'UTR	-0.36523	0.0524054	1.76333e-11	IgG1_G0FN [Genos]	IgG1_G0FN	Genos	1
oQTM_1626	2	cg18836689	14	68778145	EXD2	3'UTR	-0.356611	0.0512378	1.76851e-11	Eosinophils (10*3 /uL) [CLIN]	PLAB0034	CLIN	1085
oQTM_1627	2	cg02133716	8	129050804	PVT1	Body	-0.355895	0.0511424	1.78768e-11	Eosinophils (%) [CLIN]	PLAB0039	CLIN	1151
oQTM_1628	2	cg13723011	3	52712733	GLT8D1;GLT8D1;GLT8D1	5'UTR;TSS200;5'UTR	-0.354137	0.0508957	1.78872e-11	Eosinophils (10*3 /uL) [CLIN]	PLAB0034	CLIN	1085
oQTM_1629	2	cg26313511	3	126536505	ZNF148	5'UTR	0.351365	0.0505004	1.79341e-11	Eosinophils (10*3 /uL) [CLIN]	PLAB0034	CLIN	1085
oQTM_1630	24	cg05575921	5	426378	AHRR	Body	-0.839925	0.120492	6.96266e-10	2-ethylphenylsulfate [urine]	UM36847	urine	2
oQTM_1631	1	cg17315247	7	2720744	AMZ1	3'UTR	-0.375677	0.0539338	1.82265e-11	Benzoate [NMR]	CM0013	NMR	249
oQTM_1632	2	cg00978785	17	68697226	0	0	-0.353108	0.0507702	1.83124e-11	Eosinophils (%) [CLIN]	PLAB0039	CLIN	1151
oQTM_1633	12	cg13304609	1	78857750	IFI44L	TSS1500	0.377235	0.0539815	1.83676e-11	5-methyluridine (ribothymidine) [HD4]	HDF35136	HD4	20
oQTM_1634	3	cg23147443	7	150280588	KCNH2;KCNH2;KCNH2	Body;Body;Body	-0.352805	0.0507645	1.85805e-11	PAPPA : Pappalysin-1 [SOMA]	4148-49_2	SOMA	105
oQTM_1635	2	cg03661164	7	148191579	EZH2;EZH2	5'UTR;5'UTR	-0.348645	0.0501524	1.86096e-11	Eosinophils (10*3 /uL) [CLIN]	PLAB0034	CLIN	1085
oQTM_1636	2	cg20952652	2	106123799	UXS1	Body	0.348096	0.0500855	1.88049e-11	Eosinophils (10*3 /uL) [CLIN]	PLAB0034	CLIN	1085
oQTM_1637	24	cg05575921	5	426378	AHRR	Body	-0.323954	0.0517163	1.16924e-09	3-methyl catechol sulfate 1 [urine]	UM42494	urine	1
oQTM_1638	2	cg12115800	3	73227125	0	0	0.321906	0.0463345	1.91091e-11	Eosinophils (10*3 /uL) [CLIN]	PLAB0034	CLIN	1085
oQTM_1639	2	cg22630748	12	56135137	INHBE	TSS1500	0.353931	0.050956	1.93039e-11	Eosinophils (10*3 /uL) [CLIN]	PLAB0034	CLIN	1085
oQTM_1640	2	cg26118358	14	22390845	0	0	0.350961	0.0505416	1.95209e-11	Eosinophils (10*3 /uL) [CLIN]	PLAB0034	CLIN	1085
oQTM_1641	9	cg22862003	21	41719458	MX1;MX1	TSS1500;5'UTR	-0.3625	0.0520113	1.95767e-11	TYMP_P19971 [OLINK MET]	OID01153	OLINK	27
oQTM_1642	2	cg10856296	10	4880074	AKR1E2	3'UTR	-0.351342	0.0505973	1.96207e-11	Eosinophils (%) [CLIN]	PLAB0039	CLIN	1151
oQTM_1643	2	cg15090899	6	167098250	RPS6KA2	Body	-0.351625	0.050653	1.97854e-11	Eosinophils (10*3 /uL) [CLIN]	PLAB0034	CLIN	1085
oQTM_1644	2	cg19726536	5	179158143	MIR1229;MGAT4B;MGAT4B	TSS200;Body;Body	-0.356649	0.0513777	1.98018e-11	Eosinophils (10*3 /uL) [CLIN]	PLAB0034	CLIN	1085
oQTM_1645	24	cg05575921	5	426378	AHRR	Body	-0.322252	0.0516217	1.32657e-09	X-12161 [urine]	UM33578	urine	1
oQTM_1646	2	cg15998761	2	191009029	MFSD6	Body	-0.355043	0.0511578	1.99933e-11	Eosinophils (10*3 /uL) [CLIN]	PLAB0034	CLIN	1085
oQTM_1647	2	cg06559756	17	62894759	PITPNC1;PITPNC1	Body;Body	-0.352104	0.0507342	2.00808e-11	Eosinophils (%) [CLIN]	PLAB0039	CLIN	1151
oQTM_1648	2	cg22508930	12	67302426	RAP1B;RAP1B	5'UTR;5'UTR	-0.352717	0.0508309	2.02227e-11	Eosinophils (%) [CLIN]	PLAB0039	CLIN	1151
oQTM_1649	2	cg03370752	11	60892949	TMEM138;TMEM138	3'UTR;Body	0.352322	0.0507912	2.04288e-11	Eosinophils (10*3 /uL) [CLIN]	PLAB0034	CLIN	1085
oQTM_1650	2	cg24823679	19	5044491	KDM4B	Body	-0.352034	0.0507596	2.06007e-11	Eosinophils (10*3 /uL) [CLIN]	PLAB0034	CLIN	1085
oQTM_1651	2	cg00463732	17	3651370	ITGAE	TSS200	0.353041	0.0509137	2.07561e-11	Eosinophils (10*3 /uL) [CLIN]	PLAB0034	CLIN	1085
oQTM_1652	1	cg24496800	18	75511101	0	0	-0.372843	0.0536947	2.08488e-11	Ethanol [NMR]	CM0021	NMR	94
oQTM_1653	1	cg27084622	6	159382952	TAGAP;TAGAP;TAGAP	5'UTR;Body;Body	-0.367762	0.0529679	2.09329e-11	Benzoate [NMR]	CM0013	NMR	249
oQTM_1654	1	cg19674166	4	95676429	PDLIM5;PDLIM5;PDLIM5;PDLIM5;PDLIM5	Body;Body;Body;Body;Body	-0.373823	0.0538474	2.10416e-11	Ethanol [NMR]	CM0021	NMR	94
oQTM_1655	2	cg04420917	19	43995833	LGALS4	TSS1500	-0.345416	0.0498628	2.16459e-11	Eosinophils (10*3 /uL) [CLIN]	PLAB0034	CLIN	1085
oQTM_1656	2	cg02236679	16	77339978	WWOX	Body	-0.352717	0.0509137	2.16864e-11	Eosinophils (%) [CLIN]	PLAB0039	CLIN	1151
oQTM_1657	2	cg01888395	9	131184926	0	0	-0.353231	0.0509997	2.19002e-11	Eosinophils (%) [CLIN]	PLAB0039	CLIN	1151
oQTM_1658	2	cg27158341	6	53067469	FBXO9;FBXO9;FBXO9	Body;Body;Body	-0.347396	0.0501668	2.19855e-11	Eosinophils (10*3 /uL) [CLIN]	PLAB0034	CLIN	1085
oQTM_1659	3	cg11091004	6	29824783	LOC285830;LOC285830	Body;Body	-0.131358	0.0189715	2.21045e-11	Lymphocytes (%) [CLIN]	PLAB0037	CLIN	3
oQTM_1660	1	cg04216575	6	32479466	BTNL2	Body	-0.371894	0.0536358	2.21821e-11	Benzoate [NMR]	CM0013	NMR	249
oQTM_1661	3	cg21911500	19	52874410	GLTSCR1	Body	0.119422	0.0172493	2.21889e-11	Neutrophils (10*3 /uL) [CLIN]	PLAB0031	CLIN	2
oQTM_1662	2	cg23871276	7	1544223	MAFK	5'UTR	-0.348952	0.0504002	2.22438e-11	Eosinophils (%) [CLIN]	PLAB0039	CLIN	1151
oQTM_1663	3	cg17385088	4	153831010	0	0	0.349217	0.0504435	2.23381e-11	Eosinophils (%) [CLIN]	PLAB0039	CLIN	1151
oQTM_1664	2	cg06513960	1	149716118	0	0	-0.347921	0.0502741	2.25814e-11	Eosinophils (10*3 /uL) [CLIN]	PLAB0034	CLIN	1085
oQTM_1665	2	cg23709430	17	3924250	ZZEF1	Body	-0.34564	0.04994	2.2593e-11	Eosinophils (%) [CLIN]	PLAB0039	CLIN	1151
oQTM_1666	2	cg09212118	1	42403113	GUCA2A	TSS200	-0.35171	0.0508363	2.2863e-11	Eosinophils (10*3 /uL) [CLIN]	PLAB0034	CLIN	1085
oQTM_1667	2	cg06665913	11	113452246	ZBTB16;ZBTB16	Body;Body	-0.354661	0.0512648	2.29023e-11	Eosinophils (10*3 /uL) [CLIN]	PLAB0034	CLIN	1085
oQTM_1668	2	cg01499988	9	35745346	MSMP	TSS1500	-0.347286	0.0502067	2.30569e-11	Eosinophils (10*3 /uL) [CLIN]	PLAB0034	CLIN	1085
oQTM_1669	2	cg13628444	9	133873609	MED27	Body	-0.35347	0.0511124	2.32831e-11	Eosinophils (10*3 /uL) [CLIN]	PLAB0034	CLIN	1085
oQTM_1670	24	cg05575921	5	426378	AHRR	Body	-0.320517	0.0521236	2.17259e-09	PIGR : Polymeric immunoglobulin receptor [SOMA]	3216-2_2	SOMA	2
oQTM_1671	24	cg05575921	5	426378	AHRR	Body	-0.353273	0.0571424	2.28348e-09	2-naphthol sulfate [HD4]	HDF62520	HD4	4
oQTM_1672	2	cg21566642	2	232992905	0	0	-0.405651	0.058131	2.39146e-11	o-cresol sulfate [urine]	UM36845	urine	10
oQTM_1673	2	cg00483217	2	25175421	EFR3B	Body	0.352572	0.0510271	2.42737e-11	Eosinophils (%) [CLIN]	PLAB0039	CLIN	1151
oQTM_1674	2	cg12580580	10	74214065	CCDC109A	Body	-0.352804	0.051087	2.47054e-11	Eosinophils (10*3 /uL) [CLIN]	PLAB0034	CLIN	1085
oQTM_1675	2	cg10555106	1	3681247	LOC388588	5'UTR	-0.343494	0.049739	2.48173e-11	Eosinophils (%) [CLIN]	PLAB0039	CLIN	1151
oQTM_1676	2	cg04523589	3	48240150	CAMP	1stExon	-0.348931	0.0505522	2.52531e-11	Eosinophils (10*3 /uL) [CLIN]	PLAB0034	CLIN	1085
oQTM_1677	24	cg05575921	5	426378	AHRR	Body	-0.330073	0.0544456	3.86707e-09	LSL1H5N5F0S1 [IgA]	LSL1H5N5F0S1	IgA	1
oQTM_1678	2	cg06906869	13	51632155	NEK3;NEK3;NEK3;NEK3	TSS1500;TSS200;TSS200;TSS200	-0.35471	0.0513917	2.53014e-11	Eosinophils (10*3 /uL) [CLIN]	PLAB0034	CLIN	1085
oQTM_1679	2	cg16306670	10	6685843	0	0	-0.345466	0.0500536	2.53267e-11	Eosinophils (10*3 /uL) [CLIN]	PLAB0034	CLIN	1085
oQTM_1680	1	cg23840854	1	159680776	0	0	0.371099	0.0536208	2.53319e-11	FCGR2A_P12318 [OLINK CMET]	OID01244	OLINK	1
oQTM_1681	2	cg14556243	9	127147805	GAPVD1	Body	-0.350537	0.0507859	2.53857e-11	Eosinophils (%) [CLIN]	PLAB0039	CLIN	1151
oQTM_1682	2	cg27588384	3	45649285	LIMD1	Body	-0.346532	0.0502113	2.5397e-11	Eosinophils (10*3 /uL) [CLIN]	PLAB0034	CLIN	1085
oQTM_1683	1	cg11862758	3	178993175	0	0	-0.369904	0.0535189	2.5405e-11	Ethanol [NMR]	CM0021	NMR	94
oQTM_1684	2	cg20076468	13	112873782	PROZ	Body	-0.345794	0.050101	2.54341e-11	Eosinophils (%) [CLIN]	PLAB0039	CLIN	1151
oQTM_1685	2	cg24343524	1	202029975	ZC3H11A	TSS1500	-0.349937	0.0507224	2.589e-11	Eosinophils (%) [CLIN]	PLAB0039	CLIN	1151
oQTM_1686	1	cg09480190	16	84229272	KIAA0182;KIAA0182	5'UTR;Body	-0.347083	0.0503099	2.59162e-11	Eosinophils (%) [CLIN]	PLAB0039	CLIN	1151
oQTM_1687	1	cg07159951	1	45755762	PRDX1;PRDX1;PRDX1	Body;Body;Body	-0.373001	0.0539993	2.60598e-11	Galactose [NMR]	CM0024	NMR	47
oQTM_1688	2	cg00308936	1	85656253	DDAH1;DDAH1	Body;5'UTR	-0.353556	0.0512663	2.63063e-11	Eosinophils (%) [CLIN]	PLAB0039	CLIN	1151
oQTM_1689	2	cg23452498	5	144869800	0	0	-0.342073	0.049631	2.69875e-11	Eosinophils (%) [CLIN]	PLAB0039	CLIN	1151
oQTM_1690	1	cg02468627	1	56816159	PPAP2B;PPAP2B	Body;Body	-0.371032	0.0537716	2.72645e-11	Benzoate [NMR]	CM0013	NMR	249
oQTM_1691	2	cg01632240	8	42128380	AP3M2;AP3M2	TSS1500;TSS1500	0.350504	0.0508743	2.73247e-11	Eosinophils (10*3 /uL) [CLIN]	PLAB0034	CLIN	1085
oQTM_1692	2	cg17030628	1	205105631	IL20	TSS200	-0.351339	0.0509956	2.74464e-11	Eosinophils (%) [CLIN]	PLAB0039	CLIN	1151
oQTM_1693	2	cg10313337	16	67381191	CDH1	Body	0.349631	0.0507766	2.79955e-11	Eosinophils (10*3 /uL) [CLIN]	PLAB0034	CLIN	1085
oQTM_1694	2	cg25509467	20	30086510	0	0	0.346762	0.0503621	2.8048e-11	Eosinophils (10*3 /uL) [CLIN]	PLAB0034	CLIN	1085
oQTM_1695	2	cg01215215	4	78097934	44450	Body	-0.348442	0.0506127	2.83232e-11	Eosinophils (%) [CLIN]	PLAB0039	CLIN	1151
oQTM_1696	2	cg02764722	12	49766442	0	0	-0.351179	0.0510244	2.85362e-11	Eosinophils (10*3 /uL) [CLIN]	PLAB0034	CLIN	1085
oQTM_1697	2	cg21871803	7	128692963	AHCYL2;AHCYL2	Body;Body	-0.347647	0.0505163	2.86587e-11	Eosinophils (10*3 /uL) [CLIN]	PLAB0034	CLIN	1085
oQTM_1698	1	cg04567315	18	586703	CLUL1	TSS1500	-0.351674	0.050923	2.88913e-11	CLUL1_Q15846 [OLINK MET]	OID01168	OLINK	2
oQTM_1699	2	cg19714332	13	78956899	NDFIP2;NDFIP2	Body;Body	-0.34703	0.0504456	2.91177e-11	Eosinophils (10*3 /uL) [CLIN]	PLAB0034	CLIN	1085
oQTM_1700	2	cg17334937	10	54208311	0	0	-0.363062	0.0526368	2.92148e-11	MBL2_P11226 [OLINK CMET]	OID01243	OLINK	2
oQTM_1701	4	cg16411857	16	55580692	NLRC5	TSS1500	-0.352172	0.0512142	2.92585e-11	B2M : Beta-2-microglobulin [SOMA]	3485-28_2	SOMA	21
oQTM_1702	2	cg25608555	11	17901136	SERGEF	Body	-0.347879	0.0505779	2.93382e-11	Eosinophils (10*3 /uL) [CLIN]	PLAB0034	CLIN	1085
oQTM_1703	2	cg01464484	11	66845928	LOC100130987	Body	-0.348424	0.0506707	2.97969e-11	Eosinophils (%) [CLIN]	PLAB0039	CLIN	1151
oQTM_1704	2	cg16616599	12	15958690	DERA	Body	-0.35167	0.0511465	2.98918e-11	Eosinophils (%) [CLIN]	PLAB0039	CLIN	1151
oQTM_1705	2	cg01464484	11	66845928	LOC100130987	Body	-0.347702	0.0505776	2.99668e-11	Eosinophils (10*3 /uL) [CLIN]	PLAB0034	CLIN	1085
oQTM_1706	2	cg16604391	12	123925702	0	0	-0.347823	0.0506102	3.03472e-11	Eosinophils (10*3 /uL) [CLIN]	PLAB0034	CLIN	1085
oQTM_1707	2	cg06633463	11	123121621	0	0	-0.351799	0.0512	3.06311e-11	Eosinophils (10*3 /uL) [CLIN]	PLAB0034	CLIN	1085
oQTM_1708	5	cg19693031	1	144152909	TXNIP	3'UTR	0.371991	0.0538925	3.0975e-11	sphingomyelin (d18:2/24:2)* [HD4]	HDF57479	HD4	1
oQTM_1709	2	cg13791644	10	119784356	RAB11FIP2	Body	-0.347887	0.0506446	3.11206e-11	Eosinophils (%) [CLIN]	PLAB0039	CLIN	1151
oQTM_1710	3	cg14612966	9	129899427	SLC25A25;SLC25A25;SLC25A25;SLC25A25	Body;TSS1500;TSS1500;Body	-0.350312	0.0510184	3.11288e-11	PAPPA : Pappalysin-1 [SOMA]	4148-49_2	SOMA	105
oQTM_1711	2	cg11830436	10	34983266	PARD3	Body	-0.347158	0.0505447	3.12808e-11	Eosinophils (%) [CLIN]	PLAB0039	CLIN	1151
oQTM_1712	1	cg14141880	7	47616448	0	0	-0.354799	0.0515876	3.13069e-11	Benzoate [NMR]	CM0013	NMR	249
oQTM_1713	1	cg26216730	15	25945509	OCA2	Body	-0.370694	0.0539039	3.14349e-11	Ethanol [NMR]	CM0021	NMR	94
oQTM_1714	2	cg07162210	6	15499250	JARID2	Body	-0.343045	0.0499714	3.19637e-11	Eosinophils (%) [CLIN]	PLAB0039	CLIN	1151
oQTM_1715	1	cg23784675	18	33091594	BRUNOL4;BRUNOL4;BRUNOL4;BRUNOL4	Body;Body;Body;Body	-0.317898	0.0462492	3.20861e-11	Benzoate [NMR]	CM0013	NMR	249
oQTM_1716	2	cg24876345	4	56492810	0	0	-0.34744	0.0506194	3.21743e-11	Eosinophils (%) [CLIN]	PLAB0039	CLIN	1151
oQTM_1717	2	cg21876145	2	20106874	LAPTM4A	Body	-0.346307	0.0504571	3.22481e-11	Eosinophils (%) [CLIN]	PLAB0039	CLIN	1151
oQTM_1718	2	cg13587621	9	94537805	BICD2;BICD2	Body;Body	-0.347105	0.0505754	3.23036e-11	Eosinophils (%) [CLIN]	PLAB0039	CLIN	1151
oQTM_1719	2	cg13872812	3	108882186	BBX;BBX	5'UTR;5'UTR	-0.347996	0.0507186	3.25258e-11	Eosinophils (10*3 /uL) [CLIN]	PLAB0034	CLIN	1085
oQTM_1720	24	cg05575921	5	426378	AHRR	Body	-0.31895	0.0538155	8.12844e-09	X-17320 [urine]	UM40118	urine	1
oQTM_1721	2	cg17558547	5	153816373	SAP30L;SAP30L;SAP30L;SAP30L	3'UTR;3'UTR;3'UTR;Body	-0.346482	0.0505249	3.32648e-11	Eosinophils (10*3 /uL) [CLIN]	PLAB0034	CLIN	1085
oQTM_1722	1	cg27229586	7	128087248	FLJ45340	Body	-0.357114	0.0520134	3.36534e-11	Benzoate [NMR]	CM0013	NMR	249
oQTM_1723	9	cg06188083	10	91082985	IFIT3;IFIT3	Body;Body	-0.356972	0.0520407	3.39002e-11	X-12127 [urine]	UM33542	urine	49
oQTM_1724	2	cg21489565	5	39758940	0	0	-0.34685	0.0506218	3.4485e-11	Eosinophils (10*3 /uL) [CLIN]	PLAB0034	CLIN	1085
oQTM_1725	2	cg04549076	11	56914084	PRG2	5'UTR	-0.347955	0.0507849	3.45386e-11	Eosinophils (10*3 /uL) [CLIN]	PLAB0034	CLIN	1085
oQTM_1726	2	cg23426156	8	126627083	0	0	-0.34774	0.0507594	3.47076e-11	Eosinophils (10*3 /uL) [CLIN]	PLAB0034	CLIN	1085
oQTM_1727	1	cg16051727	5	144058372	0	0	-0.366638	0.0534505	3.49987e-11	Ethanol [NMR]	CM0021	NMR	94
oQTM_1728	1	cg21587319	7	157326746	PTPRN2;PTPRN2;PTPRN2	Body;Body;Body	-0.365306	0.0532616	3.51442e-11	Ethanol [NMR]	CM0021	NMR	94
oQTM_1729	1	cg11025743	2	220012682	SPEG	Body	-0.364792	0.0531988	3.54799e-11	Benzoate [NMR]	CM0013	NMR	249
oQTM_1730	2	cg00397422	17	30909162	SLFN14	1stExon	-0.345136	0.0504072	3.55201e-11	Eosinophils (10*3 /uL) [CLIN]	PLAB0034	CLIN	1085
oQTM_1731	1	cg14098470	6	29681232	GABBR1;GABBR1;GABBR1	Body;Body;Body	-0.276833	0.0403747	3.56018e-11	Galactose [NMR]	CM0024	NMR	47
oQTM_1732	2	cg09740468	6	2970324	0	0	0.346854	0.0506692	3.58485e-11	Eosinophils (10*3 /uL) [CLIN]	PLAB0034	CLIN	1085
oQTM_1733	2	cg00259404	6	28993547	TRIM27	Body	0.344357	0.0503106	3.61865e-11	Eosinophils (%) [CLIN]	PLAB0039	CLIN	1151
oQTM_1734	2	cg09764807	10	43140682	0	0	-0.343634	0.0502176	3.64196e-11	Eosinophils (10*3 /uL) [CLIN]	PLAB0034	CLIN	1085
oQTM_1735	1	cg16992960	7	157679926	PTPRN2;PTPRN2;PTPRN2	Body;Body;Body	-0.3458	0.0504618	3.64575e-11	Benzoate [NMR]	CM0013	NMR	249
oQTM_1736	2	cg13948883	9	136657218	0	0	-0.346089	0.0505799	3.65265e-11	Eosinophils (10*3 /uL) [CLIN]	PLAB0034	CLIN	1085
oQTM_1737	2	cg09678340	16	80063977	CMIP	Body	-0.353105	0.0516105	3.66833e-11	Eosinophils (10*3 /uL) [CLIN]	PLAB0034	CLIN	1085
oQTM_1738	2	cg09696385	7	127315275	SND1	Body	-0.353023	0.051614	3.73022e-11	Eosinophils (%) [CLIN]	PLAB0039	CLIN	1151
oQTM_1739	2	cg01916918	8	27517116	CLU;CLU;CLU	Body;Body;Body	-0.34541	0.050515	3.75813e-11	Eosinophils (10*3 /uL) [CLIN]	PLAB0034	CLIN	1085
oQTM_1740	2	cg02459569	1	149211258	LASS2;LASS2	5'UTR;5'UTR	-0.347447	0.0508119	3.7711e-11	Eosinophils (%) [CLIN]	PLAB0039	CLIN	1151
oQTM_1741	24	cg05575921	5	426378	AHRR	Body	-0.364659	0.0613952	9.56809e-09	X - 17185 [HD4]	HDF46490	HD4	1
oQTM_1742	1	cg23263057	20	62419816	0	0	-0.370243	0.054109	3.87942e-11	Benzoate [NMR]	CM0013	NMR	249
oQTM_1743	2	cg15889057	12	51888446	ITGB7	TSS1500	-0.350511	0.0513125	3.91964e-11	Eosinophils (10*3 /uL) [CLIN]	PLAB0034	CLIN	1085
oQTM_1744	2	cg12377972	5	132037529	IL4;IL4;IL4;IL4	5'UTR;1stExon;1stExon;5'UTR	-0.349073	0.0511062	3.94976e-11	Eosinophils (%) [CLIN]	PLAB0039	CLIN	1151
oQTM_1745	24	cg05575921	5	426378	AHRR	Body	0.307517	0.0528143	1.3776e-08	LAGC1H5N4F1S2 [IgA]	LAGC1H5N4F1S2	IgA	5
oQTM_1746	2	cg07050712	17	44727125	ZNF652;ZNF652	3'UTR;3'UTR	-0.350389	0.0513026	3.96163e-11	Eosinophils (%) [CLIN]	PLAB0039	CLIN	1151
oQTM_1747	2	cg07562835	17	71246351	ITGB4;ITGB4;ITGB4	Body;Body;Body	-0.349063	0.0511144	3.98108e-11	Eosinophils (%) [CLIN]	PLAB0039	CLIN	1151
oQTM_1748	2	cg14132167	6	90717773	BACH2;BACH2	Body;Body	-0.345972	0.0506619	3.98144e-11	Eosinophils (%) [CLIN]	PLAB0039	CLIN	1151
oQTM_1749	2	cg07386061	3	52467914	NISCH	Body	-0.342853	0.0502129	3.99052e-11	Eosinophils (10*3 /uL) [CLIN]	PLAB0034	CLIN	1085
oQTM_1750	2	cg26508200	12	107759200	SSH1;SSH1	Body;Body	0.346976	0.050813	3.99471e-11	Eosinophils (%) [CLIN]	PLAB0039	CLIN	1151
oQTM_1751	2	cg10099827	16	84109015	0	0	-0.346768	0.0507882	3.99665e-11	Eosinophils (10*3 /uL) [CLIN]	PLAB0034	CLIN	1085
oQTM_1752	3	cg05300717	11	65302786	DKFZp761E198	1stExon	-0.345881	0.0506778	4.01161e-11	PAPPA : Pappalysin-1 [SOMA]	4148-49_2	SOMA	105
oQTM_1753	1	cg14709239	2	120814934	0	0	0.34581	0.0506543	4.03493e-11	Eosinophils (%) [CLIN]	PLAB0039	CLIN	1151
oQTM_1754	2	cg16205375	6	33381438	TAPBP;TAPBP;TAPBP	Body;Body;Body	-0.346464	0.050755	4.05091e-11	Eosinophils (%) [CLIN]	PLAB0039	CLIN	1151
oQTM_1755	2	cg02859042	12	123537814	NCOR2;NCOR2	Body;Body	-0.344867	0.0505221	4.05466e-11	Eosinophils (%) [CLIN]	PLAB0039	CLIN	1151
oQTM_1756	2	cg27338511	4	87497359	MAPK10;MAPK10;MAPK10	5'UTR;5'UTR;5'UTR	-0.346611	0.0507843	4.06036e-11	Eosinophils (10*3 /uL) [CLIN]	PLAB0034	CLIN	1085
oQTM_1757	2	cg16306670	10	6685843	0	0	-0.34302	0.0502603	4.0846e-11	Eosinophils (%) [CLIN]	PLAB0039	CLIN	1151
oQTM_1758	2	cg12425700	4	75405643	0	0	-0.347736	0.0509835	4.17632e-11	Eosinophils (10*3 /uL) [CLIN]	PLAB0034	CLIN	1085
oQTM_1759	1	cg12824192	12	122722123	TCTN2;TCTN2	Body;Body	0.364766	0.0534063	4.18709e-11	Ethanol [NMR]	CM0021	NMR	94
oQTM_1760	2	cg04476877	5	43636534	0	0	-0.344796	0.0505536	4.19765e-11	Eosinophils (%) [CLIN]	PLAB0039	CLIN	1151
oQTM_1761	2	cg07081759	10	126320895	FAM53B	Body	-0.349133	0.0511913	4.20376e-11	Eosinophils (%) [CLIN]	PLAB0039	CLIN	1151
oQTM_1762	2	cg06839111	16	66535951	SLC12A4;SLC12A4;SLC12A4;SLC12A4;SLC12A4;LCAT	3'UTR;3'UTR;3'UTR;3'UTR;3'UTR;TSS1500	-0.345274	0.0506505	4.29126e-11	Eosinophils (%) [CLIN]	PLAB0039	CLIN	1151
oQTM_1763	24	cg05575921	5	426378	AHRR	Body	0.314438	0.0545047	1.92085e-08	LSL1H5N4F0S1 [IgA]	LSL1H5N4F0S1	IgA	5
oQTM_1764	2	cg19688203	14	101464531	0	0	-0.349683	0.0513077	4.30959e-11	Eosinophils (10*3 /uL) [CLIN]	PLAB0034	CLIN	1085
oQTM_1765	2	cg11899596	8	145634599	NFKBIL2	Body	-0.346082	0.0507843	4.3275e-11	Eosinophils (10*3 /uL) [CLIN]	PLAB0034	CLIN	1085
oQTM_1766	2	cg02402423	19	45947284	C19orf54;SNRPA	1stExon;TSS1500	-0.346335	0.0508166	4.32825e-11	Eosinophils (%) [CLIN]	PLAB0039	CLIN	1151
oQTM_1767	2	cg18912470	4	57542882	POLR2B	Body	-0.345961	0.050775	4.35752e-11	Eosinophils (10*3 /uL) [CLIN]	PLAB0034	CLIN	1085
oQTM_1768	2	cg10577511	2	121993710	CLASP1;CLASP1;CLASP1	Body;Body;Body	-0.350195	0.0513913	4.35782e-11	Eosinophils (%) [CLIN]	PLAB0039	CLIN	1151
oQTM_1769	2	cg14288925	7	107010312	BCAP29;BCAP29;BCAP29	Body;Body;Body	-0.343765	0.0504628	4.39421e-11	Eosinophils (10*3 /uL) [CLIN]	PLAB0034	CLIN	1085
oQTM_1770	2	cg13429095	1	204979810	0	0	-0.348758	0.0512099	4.44472e-11	Eosinophils (10*3 /uL) [CLIN]	PLAB0034	CLIN	1085
oQTM_1771	1	cg15436354	19	8023875	CCL25	TSS200	-0.334277	0.0491078	4.48186e-11	CCL25 : C-C motif chemokine 25 [SOMA]	2705-5_2	SOMA	3
oQTM_1772	2	cg00837308	16	87000989	0	0	-0.345949	0.0508311	4.56944e-11	Eosinophils (10*3 /uL) [CLIN]	PLAB0034	CLIN	1085
oQTM_1773	1	cg00872984	6	32171969	TNXB	Body	0.352756	0.0518566	4.60665e-11	C4A C4B : Complement C4 [SOMA]	4481-34_2	SOMA	57
oQTM_1774	2	cg02133716	8	129050804	PVT1	Body	-0.348461	0.0512111	4.61002e-11	Eosinophils (10*3 /uL) [CLIN]	PLAB0034	CLIN	1085
oQTM_1775	2	cg25975818	17	75318893	ENPP7	TSS1500	0.353981	0.0518506	4.66834e-11	ENPP7_Q6UWV6 [OLINK MET]	OID01181	OLINK	9
oQTM_1776	2	cg16604391	12	123925702	0	0	-0.345685	0.0508147	4.67307e-11	Eosinophils (%) [CLIN]	PLAB0039	CLIN	1151
oQTM_1777	2	cg12910830	5	162862235	MAT2B	TSS1500	-0.336809	0.049521	4.69715e-11	Eosinophils (10*3 /uL) [CLIN]	PLAB0034	CLIN	1085
oQTM_1778	1	cg01992382	6	32172190	TNXB	Body	0.352122	0.0517918	4.7126e-11	C4A C4B : Complement C4 [SOMA]	4481-34_2	SOMA	57
oQTM_1779	2	cg23525708	14	69222436	KIAA0247	Body	-0.342481	0.0503603	4.71814e-11	Eosinophils (10*3 /uL) [CLIN]	PLAB0034	CLIN	1085
oQTM_1780	2	cg01980222	6	41238895	TREM2;TREM2	1stExon;5'UTR	0.344548	0.0506609	4.72445e-11	Eosinophils (%) [CLIN]	PLAB0039	CLIN	1151
oQTM_1781	2	cg12580580	10	74214065	CCDC109A	Body	-0.348691	0.0512789	4.75808e-11	Eosinophils (%) [CLIN]	PLAB0039	CLIN	1151
oQTM_1782	1	cg18243542	7	27809934	TAX1BP1;TAX1BP1	Body;Body	-0.368237	0.0540843	4.771e-11	Ethanol [NMR]	CM0021	NMR	94
oQTM_1783	2	cg26118358	14	22390845	0	0	0.345501	0.0508154	4.78004e-11	Eosinophils (%) [CLIN]	PLAB0039	CLIN	1151
oQTM_1784	2	cg09797433	4	88157856	AFF1;AFF1	Body;Body	-0.348302	0.0512275	4.78071e-11	Eosinophils (%) [CLIN]	PLAB0039	CLIN	1151
oQTM_1785	2	cg17030628	1	205105631	IL20	TSS200	-0.34639	0.050952	4.78288e-11	Eosinophils (10*3 /uL) [CLIN]	PLAB0034	CLIN	1085
oQTM_1786	2	cg06633463	11	123121621	0	0	-0.349615	0.0514215	4.7842e-11	Eosinophils (%) [CLIN]	PLAB0039	CLIN	1151
oQTM_1787	2	cg13694466	10	13422128	SEPHS1	Body	-0.347272	0.0510774	4.78609e-11	Eosinophils (%) [CLIN]	PLAB0039	CLIN	1151
oQTM_1788	2	cg10313337	16	67381191	CDH1	Body	0.346434	0.0509716	4.85462e-11	Eosinophils (%) [CLIN]	PLAB0039	CLIN	1151
oQTM_1789	2	cg21422623	1	224978836	ITPKB	Body	-0.342972	0.050468	4.85758e-11	Eosinophils (10*3 /uL) [CLIN]	PLAB0034	CLIN	1085
oQTM_1790	2	cg04266202	17	53707894	MPO	Body	0.341244	0.0502169	4.87017e-11	Eosinophils (10*3 /uL) [CLIN]	PLAB0034	CLIN	1085
oQTM_1791	5	cg19693031	1	144152909	TXNIP	3'UTR	-0.352656	0.0518866	4.87284e-11	HbA1c (%) [CLIN]	PLAB0001	CLIN	2
oQTM_1792	2	cg08127369	19	37856502	ANKRD27	5'UTR	-0.345065	0.0507905	4.91583e-11	Eosinophils (10*3 /uL) [CLIN]	PLAB0034	CLIN	1085
oQTM_1793	2	cg21462440	19	16446897	0	0	-0.350504	0.0515876	4.92171e-11	Eosinophils (%) [CLIN]	PLAB0039	CLIN	1151
oQTM_1794	2	cg06398335	13	99959617	PCCA;PCCA	Body;Body	-0.34361	0.0505967	4.99816e-11	Eosinophils (10*3 /uL) [CLIN]	PLAB0034	CLIN	1085
oQTM_1795	1	cg26517730	5	132176975	ANKRD43;ANKRD43	5'UTR;1stExon	0.367812	0.0541087	5.09862e-11	Galactose [NMR]	CM0024	NMR	47
oQTM_1796	5	cg06981309	3	147743644	PLSCR1	5'UTR	0.357936	0.0524907	5.12797e-11	5-methyluridine (ribothymidine) [HD4]	HDF35136	HD4	20
oQTM_1797	2	cg12600843	6	30287860	TRIM26	5'UTR	-0.344753	0.0508027	5.15437e-11	Eosinophils (10*3 /uL) [CLIN]	PLAB0034	CLIN	1085
oQTM_1798	12	cg25387410	19	5795109	FUT3;FUT3;FUT3;FUT3	Body;Body;Body;Body	0.350972	0.0516667	5.19886e-11	IgG1_G1NS [Genos]	IgG1_G1NS	Genos	1
oQTM_1799	3	cg00676801	2	191584918	STAT1;STAT1	5'UTR;5'UTR	-0.370092	0.054329	5.3202e-11	IgGI1H3N5F1 [IgA]	IgGI1H3N5F1	IgA	1
oQTM_1800	2	cg07693617	1	2071844	PRKCZ;PRKCZ;PRKCZ	Body;Body;Body	-0.346087	0.0510359	5.33133e-11	Eosinophils (%) [CLIN]	PLAB0039	CLIN	1151
oQTM_1801	2	cg20189937	14	49849874	ATP5S;ATP5S;L2HGDH;ATP5S	Body;Body;TSS1500;Body	-0.341698	0.0504	5.3814e-11	Eosinophils (%) [CLIN]	PLAB0039	CLIN	1151
oQTM_1802	2	cg06690548	4	139382258	SLC7A11	Body	-0.347694	0.0512922	5.39328e-11	Eosinophils (10*3 /uL) [CLIN]	PLAB0034	CLIN	1085
oQTM_1803	2	cg14252486	1	61103615	0	0	-0.348463	0.0514224	5.46571e-11	Eosinophils (10*3 /uL) [CLIN]	PLAB0034	CLIN	1085
oQTM_1804	3	cg25539505	5	95659859	0	0	0.34004	0.0501818	5.49919e-11	Eosinophils (%) [CLIN]	PLAB0039	CLIN	1151
oQTM_1805	3	cg03651219	10	5566480	0	0	-0.345034	0.0509391	5.501e-11	PAPPA : Pappalysin-1 [SOMA]	4148-49_2	SOMA	105
oQTM_1806	2	cg15961693	6	139730746	0	0	-0.346501	0.0511393	5.51673e-11	Eosinophils (%) [CLIN]	PLAB0039	CLIN	1151
oQTM_1807	2	cg10652637	5	98326978	0	0	-0.344724	0.0508882	5.56698e-11	Eosinophils (%) [CLIN]	PLAB0039	CLIN	1151
oQTM_1808	3	cg20328327	7	65056723	VKORC1L1	3'UTR	-0.341508	0.0504476	5.63395e-11	PAPPA : Pappalysin-1 [SOMA]	4148-49_2	SOMA	105
oQTM_1809	3	cg09010699	3	196652982	0	0	0.339894	0.0502292	5.79585e-11	Monocytes (%) [CLIN]	PLAB0038	CLIN	31
oQTM_1810	1	cg15063150	2	238798092	0	0	-0.367371	0.054223	5.84278e-11	Galactose [NMR]	CM0024	NMR	47
oQTM_1811	2	cg15535471	7	138982627	HIPK2;HIPK2	Body;Body	-0.34516	0.0510216	5.88656e-11	Eosinophils (%) [CLIN]	PLAB0039	CLIN	1151
oQTM_1812	24	cg05575921	5	426378	AHRR	Body	-0.311013	0.0545595	2.76935e-08	bisect on biant [IgA]	LSL_A2B	IgA	20
oQTM_1813	2	cg25879360	4	126460521	FAT4	1stExon	-0.344891	0.0509871	5.91158e-11	Eosinophils (%) [CLIN]	PLAB0039	CLIN	1151
oQTM_1814	2	cg08462941	19	5239631	PTPRS;PTPRS;PTPRS;PTPRS	5'UTR;5'UTR;5'UTR;5'UTR	-0.346651	0.0512907	6.12089e-11	Eosinophils (%) [CLIN]	PLAB0039	CLIN	1151
oQTM_1815	24	cg05575921	5	426378	AHRR	Body	-0.306052	0.0546665	4.6866e-08	bisect on biant [IgA]	LAGY_A2B	IgA	20
oQTM_1816	2	cg14355482	21	21294910	NCAM2	Body	-0.343434	0.0508245	6.14491e-11	Eosinophils (10*3 /uL) [CLIN]	PLAB0034	CLIN	1085
oQTM_1817	2	cg00837308	16	87000989	0	0	-0.344752	0.0510298	6.22082e-11	Eosinophils (%) [CLIN]	PLAB0039	CLIN	1151
oQTM_1818	2	cg11949606	21	33018148	SYNJ1;SYNJ1;SYNJ1;SYNJ1	Body;Body;Body;Body	-0.338985	0.0501836	6.25851e-11	Eosinophils (%) [CLIN]	PLAB0039	CLIN	1151
oQTM_1819	2	cg24818699	13	42253514	C13orf30	TSS200	-0.346406	0.0512913	6.30397e-11	Eosinophils (%) [CLIN]	PLAB0039	CLIN	1151
oQTM_1820	2	cg09446896	2	69657483	AAK1	Body	-0.346678	0.0513434	6.36416e-11	Eosinophils (%) [CLIN]	PLAB0039	CLIN	1151
oQTM_1821	2	cg16177693	1	27113256	NR0B2	TSS200	-0.342575	0.0507545	6.46066e-11	Eosinophils (%) [CLIN]	PLAB0039	CLIN	1151
oQTM_1822	2	cg04561005	17	22897058	KSR1	5'UTR	-0.346692	0.0513656	6.46663e-11	Eosinophils (%) [CLIN]	PLAB0039	CLIN	1151
oQTM_1823	2	cg01770400	1	172153108	SERPINC1;SERPINC1	5'UTR;1stExon	-0.34431	0.05102	6.47908e-11	Eosinophils (10*3 /uL) [CLIN]	PLAB0034	CLIN	1085
oQTM_1824	2	cg27158341	6	53067469	FBXO9;FBXO9;FBXO9	Body;Body;Body	-0.340426	0.0504511	6.54046e-11	Eosinophils (%) [CLIN]	PLAB0039	CLIN	1151
oQTM_1825	2	cg21599336	11	133415551	LOC100128239	Body	-0.341019	0.0505486	6.56517e-11	Eosinophils (10*3 /uL) [CLIN]	PLAB0034	CLIN	1085
oQTM_1826	2	cg21861233	8	142308139	SLC45A4	TSS1500	-0.345942	0.0512806	6.60367e-11	Eosinophils (%) [CLIN]	PLAB0039	CLIN	1151
oQTM_1827	2	cg01649647	20	34610944	MYL9;MYL9	Body;Body	-0.344495	0.0510667	6.60663e-11	Eosinophils (%) [CLIN]	PLAB0039	CLIN	1151
oQTM_1828	2	cg00844155	12	6446372	VAMP1;VAMP1;VAMP1	Body;Body;Body	-0.347574	0.0515309	6.62131e-11	Eosinophils (10*3 /uL) [CLIN]	PLAB0034	CLIN	1085
oQTM_1829	4	cg03528016	2	73725450	ALMS1P	TSS200	0.348789	0.0516881	6.74559e-11	X-12125 [urine]	UM33540	urine	6
oQTM_1830	2	cg08392484	5	95284921	ELL2	Body	-0.340732	0.0505418	6.75821e-11	Eosinophils (10*3 /uL) [CLIN]	PLAB0034	CLIN	1085
oQTM_1831	1	cg18958373	14	23494852	DHRS4;C14orf167	Body;TSS1500	-0.358577	0.053116	6.77122e-11	Ethanol [NMR]	CM0021	NMR	94
oQTM_1832	2	cg07819010	11	46575951	0	0	-0.344085	0.0510386	6.78207e-11	Eosinophils (%) [CLIN]	PLAB0039	CLIN	1151
oQTM_1833	1	cg18892128	6	31517554	0	0	0.332025	0.0492694	6.78556e-11	C4A C4B : Complement C4 [SOMA]	4481-34_2	SOMA	57
oQTM_1834	2	cg01844514	7	149188054	ZNF862	Body	-0.34111	0.0506067	6.80633e-11	Eosinophils (10*3 /uL) [CLIN]	PLAB0034	CLIN	1085
oQTM_1835	3	cg18460809	6	57156008	BAG2	Body	-0.343816	0.0510326	6.85975e-11	PAPPA : Pappalysin-1 [SOMA]	4148-49_2	SOMA	105
oQTM_1836	3	cg16409452	14	99679939	EVL	3'UTR	-0.345116	0.0512263	6.86382e-11	PAPPA : Pappalysin-1 [SOMA]	4148-49_2	SOMA	105
oQTM_1837	24	cg05575921	5	426378	AHRR	Body	-0.292528	0.0523749	4.8828e-08	mandelate [urine]	UM22160	urine	1
oQTM_1838	3	cg27469152	17	53637312	EPX	3'UTR	-0.339843	0.0504608	6.96031e-11	PAPPA : Pappalysin-1 [SOMA]	4148-49_2	SOMA	105
oQTM_1839	2	cg06246882	16	1478741	C16orf38	TSS1500	0.345441	0.0512826	7.018e-11	Eosinophils (%) [CLIN]	PLAB0039	CLIN	1151
oQTM_1840	2	cg06559756	17	62894759	PITPNC1;PITPNC1	Body;Body	-0.34189	0.0507738	7.09425e-11	Eosinophils (10*3 /uL) [CLIN]	PLAB0034	CLIN	1085
oQTM_1841	1	cg19367859	6	31637876	0	0	0.344663	0.0512042	7.11631e-11	NCR3 : Natural cytotoxicity triggering receptor 3 [SOMA]	3003-29_2	SOMA	1
oQTM_1842	9	cg06188083	10	91082985	IFIT3;IFIT3	Body;Body	0.348414	0.051509	7.12915e-11	5-methyluridine (ribothymidine) [HD4]	HDF35136	HD4	20
oQTM_1843	2	cg09446896	2	69657483	AAK1	Body	-0.345209	0.0513045	7.31045e-11	Eosinophils (10*3 /uL) [CLIN]	PLAB0034	CLIN	1085
oQTM_1844	2	cg18944099	6	31737178	C6orf47	TSS1500	-0.339456	0.0504633	7.39217e-11	Eosinophils (10*3 /uL) [CLIN]	PLAB0034	CLIN	1085
oQTM_1845	16	cg07839457	16	55580523	NLRC5	TSS1500	-0.41571	0.0499511	2.08781e-15	B2M : Beta-2-microglobulin [SOMA]	3485-28_2	SOMA	21
oQTM_1846	5	cg08159663	16	55579987	NLRC5	TSS1500	-0.346382	0.0514691	7.46171e-11	X-12127 [urine]	UM33542	urine	49
oQTM_1847	9	cg22862003	21	41719458	MX1;MX1	TSS1500;5'UTR	-0.344121	0.0511902	7.50411e-11	B2M : Beta-2-microglobulin [SOMA]	3485-28_2	SOMA	21
oQTM_1848	3	cg08818207	6	32928333	TAP1	Body	-0.348987	0.0517211	7.53303e-11	TYMP_P19971 [OLINK MET]	OID01153	OLINK	27
oQTM_1849	2	cg13039199	15	90256662	SLCO3A1;SLCO3A1	Body;Body	-0.343965	0.0511558	7.55412e-11	Eosinophils (%) [CLIN]	PLAB0039	CLIN	1151
oQTM_1850	1	cg01569346	6	32172126	TNXB	Body	0.345853	0.0514872	7.74168e-11	C4A C4B : Complement C4 [SOMA]	4481-34_2	SOMA	57
oQTM_1851	2	cg14293575	22	17015460	USP18	5'UTR	-0.352733	0.0524714	7.80809e-11	X-12127 [urine]	UM33542	urine	49
oQTM_1852	1	cg23141614	6	167056422	RPS6KA2	Body	-0.364978	0.0542617	7.85419e-11	Isopropanol [NMR]	CM0031	NMR	14
oQTM_1853	1	cg05625471	16	31250249	ITGAM;ITGAM	Body;Body	0.347419	0.0516619	7.92052e-11	Benzoate [NMR]	CM0013	NMR	249
oQTM_1854	2	cg06780777	8	28302383	0	0	-0.342483	0.0509965	7.93244e-11	Eosinophils (%) [CLIN]	PLAB0039	CLIN	1151
oQTM_1855	1	cg00724839	22	37570650	NPTXR	TSS1500	-0.361047	0.0535931	8.03003e-11	NPTXR_O95502 [OLINK MET]	OID01122	OLINK	1
oQTM_1856	2	cg06780777	8	28302383	0	0	-0.341579	0.0508838	8.03979e-11	Eosinophils (10*3 /uL) [CLIN]	PLAB0034	CLIN	1085
oQTM_1857	2	cg26821196	15	88896073	CRTC3;CRTC3	Body;Body	-0.343243	0.0511346	8.0587e-11	Eosinophils (10*3 /uL) [CLIN]	PLAB0034	CLIN	1085
oQTM_1858	2	cg06398335	13	99959617	PCCA;PCCA	Body;Body	-0.340974	0.0507917	8.05924e-11	Eosinophils (%) [CLIN]	PLAB0039	CLIN	1151
oQTM_1859	2	cg02324789	14	50332949	NIN;NIN;NIN;NIN	Body;Body;Body;Body	-0.347224	0.0517261	8.08095e-11	Eosinophils (%) [CLIN]	PLAB0039	CLIN	1151
oQTM_1860	2	cg25608555	11	17901136	SERGEF	Body	-0.339681	0.0506054	8.1006e-11	Eosinophils (%) [CLIN]	PLAB0039	CLIN	1151
oQTM_1861	2	cg07942920	4	37689664	TBC1D1	Body	-0.344862	0.051384	8.11087e-11	Eosinophils (10*3 /uL) [CLIN]	PLAB0034	CLIN	1085
oQTM_1862	2	cg26341831	1	224102902	TMEM63A	Body	-0.343149	0.0511293	8.14607e-11	Eosinophils (%) [CLIN]	PLAB0039	CLIN	1151
oQTM_1863	1	cg17651855	11	109426001	0	0	-0.363601	0.0541064	8.15026e-11	Ethanol [NMR]	CM0021	NMR	94
oQTM_1864	1	cg08122114	17	76059297	NPTX1	Body	-0.355653	0.0529291	8.1835e-11	Ethanol [NMR]	CM0021	NMR	94
oQTM_1865	2	cg13482814	9	81373152	0	0	-0.346824	0.0516867	8.21034e-11	Eosinophils (%) [CLIN]	PLAB0039	CLIN	1151
oQTM_1866	11	cg21549285	21	41721011	MX1;MX1	5'UTR;5'UTR	-0.348544	0.0518862	8.21173e-11	Gal/GalNAc [IgA]	HYT_GalperGalNAc	IgA	11
oQTM_1867	16	cg07839457	16	55580523	NLRC5	TSS1500	-0.390906	0.0513872	2.91637e-13	X-12127 [urine]	UM33542	urine	49
oQTM_1868	2	cg25096745	11	35152089	CD44;CD44;CD44;CD44;CD44	Body;Body;Body;Body;Body	0.341784	0.0509524	8.28801e-11	Monocytes (%) [CLIN]	PLAB0038	CLIN	31
oQTM_1869	2	cg09679862	12	107596422	CORO1C	Body	-0.341178	0.0508774	8.39006e-11	Eosinophils (10*3 /uL) [CLIN]	PLAB0034	CLIN	1085
oQTM_1870	2	cg21515785	5	99914667	FAM174A	Body	0.341809	0.0509677	8.39674e-11	Eosinophils (%) [CLIN]	PLAB0039	CLIN	1151
oQTM_1871	2	cg07081759	10	126320895	FAM53B	Body	-0.343229	0.0511853	8.40346e-11	Eosinophils (10*3 /uL) [CLIN]	PLAB0034	CLIN	1085
oQTM_1872	2	cg23361127	5	73975039	0	0	0.341294	0.0509019	8.43814e-11	Eosinophils (10*3 /uL) [CLIN]	PLAB0034	CLIN	1085
oQTM_1873	1	cg01679924	16	86630995	BANP;BANP	Body;Body	-0.363118	0.054098	8.5462e-11	Galactose [NMR]	CM0024	NMR	47
oQTM_1874	2	cg05732883	10	100140918	PYROXD2	Body	-0.383229	0.0566296	8.55227e-11	X - 12112 [HD4]	HDF47690	HD4	1
oQTM_1875	2	cg13039199	15	90256662	SLCO3A1;SLCO3A1	Body;Body	-0.34226	0.0510681	8.58757e-11	Eosinophils (10*3 /uL) [CLIN]	PLAB0034	CLIN	1085
oQTM_1876	2	cg03519593	17	53629596	EPX	Body	-0.338149	0.0504605	8.62763e-11	Eosinophils (10*3 /uL) [CLIN]	PLAB0034	CLIN	1085
oQTM_1877	2	cg02324789	14	50332949	NIN;NIN;NIN;NIN	Body;Body;Body;Body	-0.346051	0.0516806	8.90821e-11	Eosinophils (10*3 /uL) [CLIN]	PLAB0034	CLIN	1085
oQTM_1878	16	cg07839457	16	55580523	NLRC5	TSS1500	-0.352568	0.0507601	1.90568e-11	CXCL11 : C-X-C motif chemokine 11 [SOMA]	3038-9_2	SOMA	4
oQTM_1879	2	cg16908552	1	229240776	FAM89A	Body	-0.343013	0.0512338	8.95731e-11	Eosinophils (10*3 /uL) [CLIN]	PLAB0034	CLIN	1085
oQTM_1880	2	cg03370752	11	60892949	TMEM138;TMEM138	3'UTR;Body	0.342305	0.0511271	8.98594e-11	Eosinophils (%) [CLIN]	PLAB0039	CLIN	1151
oQTM_1881	2	cg02402423	19	45947284	C19orf54;SNRPA	1stExon;TSS1500	-0.340215	0.0508233	9.01024e-11	Eosinophils (10*3 /uL) [CLIN]	PLAB0034	CLIN	1085
oQTM_1882	2	cg26803289	1	181027053	NPL	TSS1500	-0.338948	0.0506467	9.10238e-11	Eosinophils (10*3 /uL) [CLIN]	PLAB0034	CLIN	1085
oQTM_1883	2	cg22032626	12	48490078	NCKAP5L	5'UTR	0.337191	0.0503904	9.14739e-11	Eosinophils (10*3 /uL) [CLIN]	PLAB0034	CLIN	1085
oQTM_1884	11	cg21549285	21	41721011	MX1;MX1	5'UTR;5'UTR	0.347553	0.0518773	9.14896e-11	number GalNAc bigger than Gal [IgA]	HYT_GalNAcbiggerthanG	IgA	11
oQTM_1885	2	cg16978168	6	159147772	EZR;EZR	Body;Body	-0.346123	0.0517357	9.22254e-11	Eosinophils (10*3 /uL) [CLIN]	PLAB0034	CLIN	1085
oQTM_1886	2	cg15535471	7	138982627	HIPK2;HIPK2	Body;Body	-0.342777	0.0512359	9.22506e-11	Eosinophils (10*3 /uL) [CLIN]	PLAB0034	CLIN	1085
oQTM_1887	2	cg02383666	16	87061899	ZFPM1	Body	-0.344574	0.0515004	9.23197e-11	Eosinophils (%) [CLIN]	PLAB0039	CLIN	1151
oQTM_1888	2	cg04923746	1	209732927	RD3;RD3	TSS200;TSS200	-0.342134	0.0511374	9.2438e-11	Eosinophils (%) [CLIN]	PLAB0039	CLIN	1151
oQTM_1889	2	cg26136776	19	12859426	KLF1	TSS1500	-0.343407	0.0513402	9.29953e-11	Eosinophils (10*3 /uL) [CLIN]	PLAB0034	CLIN	1085
oQTM_1890	2	cg13948883	9	136657218	0	0	-0.340055	0.0508373	9.32227e-11	Eosinophils (%) [CLIN]	PLAB0039	CLIN	1151
oQTM_1891	2	cg09694051	12	27073240	MED21	3'UTR	0.332171	0.0496636	9.35992e-11	Eosinophils (%) [CLIN]	PLAB0039	CLIN	1151
oQTM_1892	2	cg26979537	19	52708672	NAPA	Body	-0.341692	0.0511053	9.49465e-11	Eosinophils (%) [CLIN]	PLAB0039	CLIN	1151
oQTM_1893	2	cg00030296	17	72830327	SEPT9;SEPT9;SEPT9	5'UTR;Body;Body	0.336256	0.0503108	9.60029e-11	Eosinophils (10*3 /uL) [CLIN]	PLAB0034	CLIN	1085
oQTM_1894	3	cg13054523	17	78649142	0	0	-0.340273	0.0509336	9.65552e-11	PAPPA : Pappalysin-1 [SOMA]	4148-49_2	SOMA	105
oQTM_1895	2	cg24182798	4	9674316	0	0	-0.337583	0.0505434	9.86488e-11	Eosinophils (10*3 /uL) [CLIN]	PLAB0034	CLIN	1085
oQTM_1896	2	cg18278943	3	57714691	0	0	-0.340693	0.0510249	1.00272e-10	Eosinophils (%) [CLIN]	PLAB0039	CLIN	1151
oQTM_1897	2	cg21892295	12	119641972	UNC119B	Body	-0.349026	0.0522385	1.01198e-10	butyrylcarnitine [plasma]	PM32412	plasma	3
oQTM_1898	2	cg22278433	3	11708395	VGLL4	Body	-0.342101	0.0512532	1.0126e-10	Eosinophils (10*3 /uL) [CLIN]	PLAB0034	CLIN	1085
oQTM_1899	3	cg25600606	11	33264921	HIPK3;HIPK3	Body;Body	0.337401	0.050559	1.02071e-10	Monocytes (%) [CLIN]	PLAB0038	CLIN	31
oQTM_1900	2	cg02033302	14	34892305	0	0	-0.337647	0.0505946	1.02356e-10	Eosinophils (%) [CLIN]	PLAB0039	CLIN	1151
oQTM_1901	2	cg07236204	1	197639409	0	0	-0.33477	0.0501638	1.0237e-10	Eosinophils (%) [CLIN]	PLAB0039	CLIN	1151
oQTM_1902	1	cg23354933	6	31517551	0	0	0.327318	0.0490657	1.02381e-10	C4A C4B : Complement C4 [SOMA]	4481-34_2	SOMA	57
oQTM_1903	2	cg10725937	6	41238956	TREM2	TSS200	0.34262	0.0513633	1.04249e-10	Eosinophils (%) [CLIN]	PLAB0039	CLIN	1151
oQTM_1904	2	cg12600843	6	30287860	TRIM26	5'UTR	-0.340228	0.0510154	1.05139e-10	Eosinophils (%) [CLIN]	PLAB0039	CLIN	1151
oQTM_1905	2	cg08085199	16	67728049	CIRH1A	Body	-0.334831	0.050218	1.0573e-10	Eosinophils (10*3 /uL) [CLIN]	PLAB0034	CLIN	1085
oQTM_1906	16	cg07839457	16	55580523	NLRC5	TSS1500	-0.350118	0.0507397	2.52593e-11	CD48 : CD48 antigen [SOMA]	3292-75_1	SOMA	7
oQTM_1907	6	cg05951221	2	232992646	0	0	-0.398198	0.0592062	1.07209e-10	o-cresol sulfate [urine]	UM36845	urine	10
oQTM_1908	2	cg19920134	7	38194395	STARD3NL	5'UTR	-0.336493	0.0504805	1.07258e-10	Eosinophils (%) [CLIN]	PLAB0039	CLIN	1151
oQTM_1909	2	cg06866208	16	66117746	0	0	-0.339345	0.0509396	1.09519e-10	Eosinophils (10*3 /uL) [CLIN]	PLAB0034	CLIN	1085
oQTM_1910	1	cg03301498	19	44581062	MED29	3'UTR	0.336447	0.0505096	1.10378e-10	Eosinophils (%) [CLIN]	PLAB0039	CLIN	1151
oQTM_1911	2	cg08061334	14	61138694	0	0	-0.3374	0.050653	1.104e-10	Eosinophils (%) [CLIN]	PLAB0039	CLIN	1151
oQTM_1912	2	cg23452498	5	144869800	0	0	-0.33219	0.0498783	1.10643e-10	Eosinophils (10*3 /uL) [CLIN]	PLAB0034	CLIN	1085
oQTM_1913	2	cg02104952	1	199748103	0	0	-0.327431	0.0491714	1.11336e-10	Eosinophils (10*3 /uL) [CLIN]	PLAB0034	CLIN	1085
oQTM_1914	12	cg07208825	2	73725363	ALMS1P	TSS200	0.415675	0.0615754	1.11428e-10	N-acetylcitrulline [HD4]	HDF48434	HD4	2
oQTM_1915	5	cg22161115	MULTI	MULTI	UGT2B15	1stExon	0.388689	0.0577536	1.1356e-10	X - 24947 [HD4]	HDF57714	HD4	5
oQTM_1916	11	cg21549285	21	41721011	MX1;MX1	5'UTR;5'UTR	-0.35718	0.0534861	1.14104e-10	TYMP_P19971 [OLINK MET]	OID01153	OLINK	27
oQTM_1917	2	cg24501381	1	42773659	CCDC30	5'UTR	0.33808	0.0508168	1.15902e-10	Eosinophils (%) [CLIN]	PLAB0039	CLIN	1151
oQTM_1918	1	cg25544075	1	1099178	TTLL10	5'UTR	0.276998	0.0415902	1.16804e-10	Ethanol [NMR]	CM0021	NMR	94
oQTM_1919	1	cg00041311	16	46959613	SIAH1	5'UTR	-0.172181	0.0258562	1.17536e-10	Ethanol [NMR]	CM0021	NMR	94
oQTM_1920	2	cg21161138	5	452360	AHRR	Body	-0.373519	0.0556833	1.18928e-10	o-cresol sulfate [urine]	UM36845	urine	10
oQTM_1921	1	cg10779718	11	116520071	PAFAH1B2	TSS200	0.340824	0.0512903	1.1974e-10	PCSK7 : Proprotein convertase subtilisin/kexin type 7 [SOMA]	4459-68_2	SOMA	11
oQTM_1922	2	cg07914457	1	27114440	NR0B2	TSS1500	-0.332617	0.0500431	1.19918e-10	Eosinophils (10*3 /uL) [CLIN]	PLAB0034	CLIN	1085
oQTM_1923	2	cg17689581	2	82361586	0	0	-0.336946	0.0506947	1.20407e-10	Eosinophils (%) [CLIN]	PLAB0039	CLIN	1151
oQTM_1924	1	cg21722170	6	32085421	TNXB;TNXA	Body;Body	-0.342596	0.0515768	1.21584e-10	C4A C4B : Complement C4 [SOMA]	4481-34_2	SOMA	57
oQTM_1925	2	cg24143196	19	14505474	TECR	Body	-0.343905	0.0517564	1.21784e-10	Eosinophils (%) [CLIN]	PLAB0039	CLIN	1151
oQTM_1926	12	cg07208825	2	73725363	ALMS1P	TSS200	0.339089	0.0510176	1.23261e-10	X-12093 [urine]	UM33508	urine	4
oQTM_1927	1	cg11390073	12	29193782	0	0	0.349614	0.0525702	1.23832e-10	Ethanol [NMR]	CM0021	NMR	94
oQTM_1928	2	cg02415661	19	16169183	AP1M1;AP1M1	TSS1500;TSS1500	-0.334115	0.050318	1.252e-10	Eosinophils (%) [CLIN]	PLAB0039	CLIN	1151
oQTM_1929	2	cg06690548	4	139382258	SLC7A11	Body	-0.342134	0.051538	1.26404e-10	Eosinophils (%) [CLIN]	PLAB0039	CLIN	1151
oQTM_1930	2	cg10652637	5	98326978	0	0	-0.337477	0.0508567	1.27931e-10	Eosinophils (10*3 /uL) [CLIN]	PLAB0034	CLIN	1085
oQTM_1931	2	cg14556243	9	127147805	GAPVD1	Body	-0.339468	0.0511568	1.27943e-10	Eosinophils (10*3 /uL) [CLIN]	PLAB0034	CLIN	1085
oQTM_1932	2	cg24501381	1	42773659	CCDC30	5'UTR	0.336762	0.0507503	1.28066e-10	Eosinophils (10*3 /uL) [CLIN]	PLAB0034	CLIN	1085
oQTM_1933	3	cg06958964	10	44814812	C10orf25;ZNF22	3'UTR;TSS1500	-0.339989	0.051252	1.28174e-10	PAPPA : Pappalysin-1 [SOMA]	4148-49_2	SOMA	105
oQTM_1934	2	cg01881899	21	42525773	ABCG1;ABCG1;ABCG1;ABCG1;ABCG1;ABCG1	Body;Body;Body;Body;Body;Body	0.336145	0.0506608	1.28412e-10	Eosinophils (10*3 /uL) [CLIN]	PLAB0034	CLIN	1085
oQTM_1935	3	cg12077754	2	74943177	HK2	Body	-0.339263	0.0511549	1.29411e-10	PAPPA : Pappalysin-1 [SOMA]	4148-49_2	SOMA	105
oQTM_1936	2	cg26156120	14	44648907	PRPF39;SNORD127	Body;TSS1500	-0.343177	0.0517263	1.29464e-10	Eosinophils (%) [CLIN]	PLAB0039	CLIN	1151
oQTM_1937	2	cg01649647	20	34610944	MYL9;MYL9	Body;Body	-0.338787	0.0510821	1.30758e-10	Eosinophils (10*3 /uL) [CLIN]	PLAB0034	CLIN	1085
oQTM_1938	2	cg15357945	11	56914937	PRG2	TSS1500	-0.342135	0.0515926	1.3133e-10	Eosinophils (10*3 /uL) [CLIN]	PLAB0034	CLIN	1085
oQTM_1939	3	cg23153546	3	129369439	EEFSEC	Body	-0.338665	0.0510869	1.31671e-10	PAPPA : Pappalysin-1 [SOMA]	4148-49_2	SOMA	105
oQTM_1940	6	cg01940273	2	232993178	0	0	-0.398017	0.0595031	1.32823e-10	o-cresol sulfate [urine]	UM36845	urine	10
oQTM_1941	2	cg19775269	19	5239214	PTPRS;PTPRS;PTPRS;PTPRS	5'UTR;5'UTR;5'UTR;5'UTR	-0.330516	0.0498725	1.3473e-10	Eosinophils (10*3 /uL) [CLIN]	PLAB0034	CLIN	1085
oQTM_1942	2	cg11814087	5	32426892	ZFR	Body	0.341946	0.051603	1.35832e-10	Eosinophils (%) [CLIN]	PLAB0039	CLIN	1151
oQTM_1943	16	cg07839457	16	55580523	NLRC5	TSS1500	-0.344829	0.0517455	1.06838e-10	LAG3 : Lymphocyte activation gene 3 protein [SOMA]	5099-14_3	SOMA	8
oQTM_1944	2	cg08399444	12	13139815	GSG1;GSG1;GSG1;GSG1;GSG1;GSG1	Body;1stExon;5'UTR;1stExon;Body;5'UTR	0.336473	0.0507908	1.36792e-10	Eosinophils (10*3 /uL) [CLIN]	PLAB0034	CLIN	1085
oQTM_1945	1	cg16045423	22	37707736	APOBEC3B	TSS1500	-0.351556	0.0530042	1.37741e-10	Benzoate [NMR]	CM0013	NMR	249
oQTM_1946	2	cg02427831	19	56653749	SIGLEC8	TSS1500	-0.329731	0.049792	1.39378e-10	Eosinophils (%) [CLIN]	PLAB0039	CLIN	1151
oQTM_1947	2	cg25332499	11	64512958	BATF2	3'UTR	-0.335252	0.0506314	1.39482e-10	Eosinophils (10*3 /uL) [CLIN]	PLAB0034	CLIN	1085
oQTM_1948	1	cg02749948	6	32181678	TNXB	5'UTR	-0.337319	0.0509641	1.40168e-10	C4A C4B : Complement C4 [SOMA]	4481-34_2	SOMA	57
oQTM_1949	1	cg16121641	7	37672112	0	0	-0.358682	0.0541107	1.4102e-10	Ethanol [NMR]	CM0021	NMR	94
oQTM_1950	3	cg08818207	6	32928333	TAP1	Body	-0.346511	0.052316	1.41535e-10	X-12127 [urine]	UM33542	urine	49
oQTM_1951	2	cg21461856	22	38182612	MGAT3	TSS1500	-0.30724	0.0464269	1.42606e-10	Eosinophils (10*3 /uL) [CLIN]	PLAB0034	CLIN	1085
oQTM_1952	2	cg19515081	14	104339537	ZBTB42	Body	-0.340614	0.0514737	1.43027e-10	Eosinophils (10*3 /uL) [CLIN]	PLAB0034	CLIN	1085
oQTM_1953	2	cg22588983	5	38818899	0	0	-0.338215	0.0511192	1.44456e-10	Eosinophils (%) [CLIN]	PLAB0039	CLIN	1151
oQTM_1954	2	cg03753191	13	42464902	EPSTI1;EPSTI1	TSS1500;TSS1500	-0.343693	0.0517751	1.44527e-10	TYMP_P19971 [OLINK MET]	OID01153	OLINK	27
oQTM_1955	1	cg18062706	6	31517446	0	0	0.326477	0.0493738	1.45654e-10	C4A C4B : Complement C4 [SOMA]	4481-34_2	SOMA	57
oQTM_1956	3	cg04505750	1	12697402	AADACL3;AADACL3	TSS1500;TSS1500	0.34151	0.0516298	1.45848e-10	Eosinophils (%) [CLIN]	PLAB0039	CLIN	1151
oQTM_1957	1	cg11245297	19	8023898	CCL25	TSS200	-0.324963	0.0491487	1.46101e-10	CCL25 : C-C motif chemokine 25 [SOMA]	2705-5_2	SOMA	3
oQTM_1958	2	cg14937228	10	14602041	FAM107B	3'UTR	-0.340453	0.0514843	1.47466e-10	Eosinophils (%) [CLIN]	PLAB0039	CLIN	1151
oQTM_1959	2	cg09554099	19	52801835	GLTSCR1	TSS1500	-0.341728	0.0516834	1.48176e-10	Eosinophils (%) [CLIN]	PLAB0039	CLIN	1151
oQTM_1960	2	cg09740468	6	2970324	0	0	0.337149	0.0509985	1.49047e-10	Eosinophils (%) [CLIN]	PLAB0039	CLIN	1151
oQTM_1961	2	cg16205375	6	33381438	TAPBP;TAPBP;TAPBP	Body;Body;Body	-0.335754	0.050807	1.50776e-10	Eosinophils (10*3 /uL) [CLIN]	PLAB0034	CLIN	1085
oQTM_1962	2	cg14937228	10	14602041	FAM107B	3'UTR	-0.339136	0.0513331	1.52453e-10	Eosinophils (10*3 /uL) [CLIN]	PLAB0034	CLIN	1085
oQTM_1963	2	cg23361127	5	73975039	0	0	0.337762	0.0511462	1.55529e-10	Eosinophils (%) [CLIN]	PLAB0039	CLIN	1151
oQTM_1964	16	cg07839457	16	55580523	NLRC5	TSS1500	-0.339093	0.0511905	1.57085e-10	TYMP_P19971 [OLINK MET]	OID01153	OLINK	27
oQTM_1965	2	cg02764722	12	49766442	0	0	-0.33945	0.0514236	1.5814e-10	Eosinophils (%) [CLIN]	PLAB0039	CLIN	1151
oQTM_1966	1	cg16296826	8	143527751	0	0	0.342459	0.0518142	1.58213e-10	Benzoate [NMR]	CM0013	NMR	249
oQTM_1967	3	cg01901579	14	94685484	DICER1	5'UTR	-0.334736	0.0507528	1.61198e-10	PAPPA : Pappalysin-1 [SOMA]	4148-49_2	SOMA	105
oQTM_1968	2	cg06234863	17	53094984	MSI2	Body	-0.33425	0.0506713	1.61975e-10	Eosinophils (10*3 /uL) [CLIN]	PLAB0034	CLIN	1085
oQTM_1969	2	cg17689581	2	82361586	0	0	-0.336074	0.0509533	1.62673e-10	Eosinophils (10*3 /uL) [CLIN]	PLAB0034	CLIN	1085
oQTM_1970	1	cg15688253	1	1086580	0	0	-0.357604	0.0541667	1.65382e-10	Ethanol [NMR]	CM0021	NMR	94
oQTM_1971	1	cg19534769	4	3420924	HGFAC	Body	0.334445	0.0507541	1.66991e-10	HGFAC : Hepatocyte growth factor activator [SOMA]	3617-80_4	SOMA	1
oQTM_1972	3	cg09147843	16	52025113	RBL2	TSS1500	-0.335509	0.050937	1.6978e-10	PAPPA : Pappalysin-1 [SOMA]	4148-49_2	SOMA	105
oQTM_1973	2	cg01844514	7	149188054	ZNF862	Body	-0.335179	0.0508814	1.71529e-10	Eosinophils (%) [CLIN]	PLAB0039	CLIN	1151
oQTM_1974	1	cg22144162	16	16366265	0	0	-0.350138	0.0530879	1.71879e-10	Benzoate [NMR]	CM0013	NMR	249
oQTM_1975	2	cg01307555	2	73725423	ALMS1P	TSS200	0.329483	0.0499814	1.71916e-10	X-12125 [urine]	UM33540	urine	6
oQTM_1976	2	cg09948350	2	70042596	ASPRV1;ASPRV1	5'UTR;1stExon	0.337352	0.0512143	1.71918e-10	Eosinophils (%) [CLIN]	PLAB0039	CLIN	1151
oQTM_1977	1	cg19073576	13	112856244	0	0	0.354934	0.053841	1.75155e-10	Galactose [NMR]	CM0024	NMR	47
oQTM_1978	1	cg12516305	8	110621970	EBAG9;EBAG9	5'UTR;5'UTR	0.358462	0.0543909	1.7701e-10	Ethanol [NMR]	CM0021	NMR	94
oQTM_1979	4	cg24768164	12	119647644	ACADS	TSS1500	-0.344876	0.0522944	1.78122e-10	ethylmalonate [urine]	UM15765	urine	3
oQTM_1980	1	cg01337207	6	32171813	TNXB	Body	0.339877	0.051664	1.78229e-10	C4A C4B : Complement C4 [SOMA]	4481-34_2	SOMA	57
oQTM_1981	2	cg19920134	7	38194395	STARD3NL	5'UTR	-0.331608	0.0504058	1.8e-10	Eosinophils (10*3 /uL) [CLIN]	PLAB0034	CLIN	1085
oQTM_1982	1	cg04753078	6	32171597	TNXB	Body	0.33836	0.0514498	1.80469e-10	C4A C4B : Complement C4 [SOMA]	4481-34_2	SOMA	57
oQTM_1983	2	cg10653297	2	96269559	LOC285033	TSS200	-0.336205	0.0511151	1.82118e-10	Eosinophils (%) [CLIN]	PLAB0039	CLIN	1151
oQTM_1984	2	cg01582066	22	30387065	0	0	-0.336178	0.0511171	1.82307e-10	Eosinophils (10*3 /uL) [CLIN]	PLAB0034	CLIN	1085
oQTM_1985	2	cg10606176	4	129701547	0	0	-0.335255	0.0509756	1.8281e-10	Eosinophils (%) [CLIN]	PLAB0039	CLIN	1151
oQTM_1986	1	cg18638434	14	73556404	C14orf45;ENTPD5	Body;TSS1500	-0.335204	0.051002	1.84971e-10	ENTPD5 : Ectonucleoside triphosphate diphosphohydrolase 5 [SOMA]	4437-56_3	SOMA	2
oQTM_1987	2	cg09335712	17	59608966	TEX2	Body	-0.33411	0.0508222	1.85059e-10	Eosinophils (10*3 /uL) [CLIN]	PLAB0034	CLIN	1085
oQTM_1988	2	cg23387863	15	75259471	SGK269	Body	-0.343718	0.0522536	1.85676e-10	X-12127 [urine]	UM33542	urine	49
oQTM_1989	1	cg07102397	14	88934480	FOXN3;FOXN3	Body;Body	0.337738	0.051381	1.8605e-10	Monocytes (%) [CLIN]	PLAB0038	CLIN	31
oQTM_1990	2	cg15889057	12	51888446	ITGB7	TSS1500	-0.33844	0.0514849	1.86325e-10	Eosinophils (%) [CLIN]	PLAB0039	CLIN	1151
oQTM_1991	2	cg03606098	1	1680700	NADK	Body	-0.337625	0.0513818	1.88624e-10	Eosinophils (10*3 /uL) [CLIN]	PLAB0034	CLIN	1085
oQTM_1992	2	cg16463452	13	28093249	0	0	0.334234	0.0508661	1.88672e-10	Eosinophils (10*3 /uL) [CLIN]	PLAB0034	CLIN	1085
oQTM_1993	2	cg17582777	1	153316724	EFNA3	TSS1500	-0.339575	0.05168	1.8882e-10	Eosinophils (10*3 /uL) [CLIN]	PLAB0034	CLIN	1085
oQTM_1994	1	cg25709314	7	128585113	TSPAN33	Body	-0.342419	0.0520435	1.88957e-10	Isopropanol [NMR]	CM0031	NMR	14
oQTM_1995	4	cg12020464	9	135121004	ABO	Body	-0.355891	0.0540336	1.8957e-10	TIE1_P35590 [OLINK CMET]	OID01270	OLINK	4
oQTM_1996	1	cg09729395	6	163536746	PACRG;PACRG;PACRG	Body;Body;Body	-0.357702	0.0543759	1.90267e-10	Benzoate [NMR]	CM0013	NMR	249
oQTM_1997	1	cg15044010	7	104684441	SRPK2;SRPK2	Body;Body	-0.335268	0.0510384	1.90854e-10	Eosinophils (10*3 /uL) [CLIN]	PLAB0034	CLIN	1085
oQTM_1998	2	cg18542546	7	1948859	MAD1L1;MAD1L1;MAD1L1	Body;Body;Body	0.335359	0.0510616	1.92225e-10	Eosinophils (10*3 /uL) [CLIN]	PLAB0034	CLIN	1085
oQTM_1999	2	cg21871803	7	128692963	AHCYL2;AHCYL2	Body;Body	-0.334626	0.0509487	1.92728e-10	Eosinophils (%) [CLIN]	PLAB0039	CLIN	1151
oQTM_2000	4	cg10549986	2	6935604	RSAD2	1stExon	-0.337132	0.0513527	1.93254e-10	EPHB2 : Ephrin type-B receptor 2 [SOMA]	5077-28_3	SOMA	12
oQTM_2001	2	cg00183468	3	144408868	0	0	-0.332688	0.0506825	1.96341e-10	Eosinophils (10*3 /uL) [CLIN]	PLAB0034	CLIN	1085
oQTM_2002	2	cg08165794	15	38355435	PAK6;PAK6;PAK6	Body;Body;Body	-0.337808	0.0514597	1.96644e-10	Eosinophils (%) [CLIN]	PLAB0039	CLIN	1151
oQTM_2003	2	cg18912470	4	57542882	POLR2B	Body	-0.335299	0.0510776	1.96656e-10	Eosinophils (%) [CLIN]	PLAB0039	CLIN	1151
oQTM_2004	3	cg25854298	10	73606760	ASCC1	Body	-0.337362	0.0514186	1.97838e-10	PAPPA : Pappalysin-1 [SOMA]	4148-49_2	SOMA	105
oQTM_2005	2	cg06839111	16	66535951	SLC12A4;SLC12A4;SLC12A4;SLC12A4;SLC12A4;LCAT	3'UTR;3'UTR;3'UTR;3'UTR;3'UTR;TSS1500	-0.332904	0.0507305	1.98648e-10	Eosinophils (10*3 /uL) [CLIN]	PLAB0034	CLIN	1085
oQTM_2006	2	cg23727943	20	41788356	GTSF1L;GTSF1L	Body;1stExon	-0.338619	0.0516215	2.02413e-10	Eosinophils (%) [CLIN]	PLAB0039	CLIN	1151
oQTM_2007	3	cg00944309	5	60178203	0	0	-0.334285	0.0509887	2.03868e-10	PAPPA : Pappalysin-1 [SOMA]	4148-49_2	SOMA	105
oQTM_2008	2	cg21510284	14	102924680	MARK3;MARK3;MARK3;MARK3;MARK3	Body;Body;Body;Body;Body	-0.332956	0.0507708	2.04401e-10	Eosinophils (%) [CLIN]	PLAB0039	CLIN	1151
oQTM_2009	1	cg11617965	7	47928689	PKD1L1	Body	-0.35517	0.0541058	2.06677e-10	Benzoate [NMR]	CM0013	NMR	249
oQTM_2010	2	cg26821196	15	88896073	CRTC3;CRTC3	Body;Body	-0.336756	0.0513689	2.07321e-10	Eosinophils (%) [CLIN]	PLAB0039	CLIN	1151
oQTM_2011	2	cg03022510	2	192184879	0	0	0.335834	0.0512388	2.08229e-10	Eosinophils (10*3 /uL) [CLIN]	PLAB0034	CLIN	1085
oQTM_2012	2	cg14392283	8	144174962	LY6E;LY6E	3'UTR;3'UTR	-0.346578	0.0528468	2.08774e-10	X-12127 [urine]	UM33542	urine	49
oQTM_2013	2	cg13164164	17	15084532	PMP22;PMP22;PMP22	Body;Body;Body	-0.331456	0.0505729	2.09311e-10	Eosinophils (%) [CLIN]	PLAB0039	CLIN	1151
oQTM_2014	2	cg09447105	12	15017287	PDE6H	5'UTR	-0.331807	0.0506434	2.12057e-10	Eosinophils (%) [CLIN]	PLAB0039	CLIN	1151
oQTM_2015	2	cg09335712	17	59608966	TEX2	Body	-0.333563	0.0509309	2.15232e-10	Eosinophils (%) [CLIN]	PLAB0039	CLIN	1151
oQTM_2016	2	cg10163122	6	34741111	C6orf106;C6orf106	Body;Body	-0.340082	0.0519355	2.15942e-10	Eosinophils (10*3 /uL) [CLIN]	PLAB0034	CLIN	1085
oQTM_2017	2	cg01916918	8	27517116	CLU;CLU;CLU	Body;Body;Body	-0.333005	0.0508579	2.17255e-10	Eosinophils (%) [CLIN]	PLAB0039	CLIN	1151
oQTM_2018	2	cg02741985	17	77652697	CCDC57	3'UTR	-0.333913	0.0510099	2.19479e-10	Eosinophils (%) [CLIN]	PLAB0039	CLIN	1151
oQTM_2019	2	cg18866183	15	78184941	ZFAND6	5'UTR	-0.332401	0.0508009	2.22413e-10	Eosinophils (10*3 /uL) [CLIN]	PLAB0034	CLIN	1085
oQTM_2020	2	cg07818422	13	51199947	WDFY2	Body	-0.34015	0.0519846	2.23106e-10	Eosinophils (%) [CLIN]	PLAB0039	CLIN	1151
oQTM_2021	2	cg15655655	7	87681522	SRI;SRI	Body;Body	-0.332543	0.050829	2.24289e-10	Eosinophils (%) [CLIN]	PLAB0039	CLIN	1151
oQTM_2022	2	cg06898168	7	5413879	TNRC18	Body	0.330177	0.0504674	2.24292e-10	Eosinophils (%) [CLIN]	PLAB0039	CLIN	1151
oQTM_2023	2	cg11792874	14	23084341	0	0	0.33417	0.0510865	2.25781e-10	Eosinophils (%) [CLIN]	PLAB0039	CLIN	1151
oQTM_2024	2	cg23385838	12	1625329	WNT5B;WNT5B	Body;Body	-0.335809	0.0513437	2.26116e-10	Eosinophils (10*3 /uL) [CLIN]	PLAB0034	CLIN	1085
oQTM_2025	2	cg15488596	1	183520118	C1orf26;C1orf26	Body;Body	-0.332927	0.0509073	2.26852e-10	Eosinophils (10*3 /uL) [CLIN]	PLAB0034	CLIN	1085
oQTM_2026	2	cg17041511	17	58863352	0	0	-0.332328	0.0508184	2.27334e-10	Eosinophils (10*3 /uL) [CLIN]	PLAB0034	CLIN	1085
oQTM_2027	2	cg20930815	11	9055969	SCUBE2;SCUBE2	Body;Body	-0.333628	0.051022	2.2898e-10	Eosinophils (%) [CLIN]	PLAB0039	CLIN	1151
oQTM_2028	2	cg02459569	1	149211258	LASS2;LASS2	5'UTR;5'UTR	-0.333017	0.0509334	2.28983e-10	Eosinophils (10*3 /uL) [CLIN]	PLAB0034	CLIN	1085
oQTM_2029	2	cg09447105	12	15017287	PDE6H	5'UTR	-0.330267	0.0505283	2.31739e-10	Eosinophils (10*3 /uL) [CLIN]	PLAB0034	CLIN	1085
oQTM_2030	2	cg01888395	9	131184926	0	0	-0.334609	0.051195	2.32152e-10	Eosinophils (10*3 /uL) [CLIN]	PLAB0034	CLIN	1085
oQTM_2031	2	cg18367220	14	74234889	KIAA0317	5'UTR	-0.333203	0.0509816	2.32467e-10	Eosinophils (10*3 /uL) [CLIN]	PLAB0034	CLIN	1085
oQTM_2032	1	cg08894588	16	56585442	0	0	0.327271	0.0501015	2.3747e-10	Eosinophils (10*3 /uL) [CLIN]	PLAB0034	CLIN	1085
oQTM_2033	3	cg01059398	3	173718502	TNFSF10	Body	-0.330737	0.0506479	2.37827e-10	CRP : C-reactive protein [SOMA]	4337-49_2	SOMA	2
oQTM_2034	3	cg22400420	1	182117865	RGL1	Body	0.329059	0.0503785	2.38058e-10	Monocytes (%) [CLIN]	PLAB0038	CLIN	31
oQTM_2035	2	cg13863638	6	7144400	RREB1;RREB1;RREB1;RREB1	Body;Body;Body;Body	-0.336256	0.0514941	2.40549e-10	Eosinophils (10*3 /uL) [CLIN]	PLAB0034	CLIN	1085
oQTM_2036	2	cg23987137	5	58689381	PDE4D;PDE4D;PDE4D	Body;Body;Body	-0.336863	0.0515911	2.41263e-10	Eosinophils (10*3 /uL) [CLIN]	PLAB0034	CLIN	1085
oQTM_2037	2	cg26136776	19	12859426	KLF1	TSS1500	-0.337128	0.0516349	2.4272e-10	Eosinophils (%) [CLIN]	PLAB0039	CLIN	1151
oQTM_2038	2	cg10606176	4	129701547	0	0	-0.33195	0.0508645	2.46069e-10	Eosinophils (10*3 /uL) [CLIN]	PLAB0034	CLIN	1085
oQTM_2039	2	cg16110541	1	68452188	GPR177;GPR177	Body;Body	0.335675	0.0514324	2.46411e-10	Eosinophils (%) [CLIN]	PLAB0039	CLIN	1151
oQTM_2040	16	cg07839457	16	55580523	NLRC5	TSS1500	-0.339258	0.0528308	4.98286e-10	IGLC2_P0DOY2 [OLINK CMET]	OID01240	OLINK	2
oQTM_2041	16	cg07839457	16	55580523	NLRC5	TSS1500	-0.314131	0.0519778	3.94124e-09	CXCL10 : C-X-C motif chemokine 10 [SOMA]	4141-79_1	SOMA	2
oQTM_2042	1	cg05523603	22	49319967	0	0	-0.33709	0.0516535	2.52614e-10	X-12127 [urine]	UM33542	urine	49
oQTM_2043	2	cg01843768	7	2045176	MAD1L1;MAD1L1;MAD1L1	Body;Body;Body	-0.335509	0.0514607	2.56554e-10	Eosinophils (%) [CLIN]	PLAB0039	CLIN	1151
oQTM_2044	4	cg11699125	1	6263914	ACOT7;ACOT7;ACOT7;ACOT7	Body;Body;Body;Body	-0.334679	0.051358	2.57738e-10	PAPPA : Pappalysin-1 [SOMA]	4148-49_2	SOMA	105
oQTM_2045	2	cg06517521	1	23236544	KDM1A;KDM1A	Body;Body	-0.335867	0.0515565	2.64553e-10	Eosinophils (%) [CLIN]	PLAB0039	CLIN	1151
oQTM_2046	1	cg03938978	2	102419148	IL18RAP	Body	-0.332192	0.051011	2.64579e-10	IL18R1 : Interleukin-18 receptor 1 [SOMA]	3446-7_2	SOMA	1
oQTM_2047	1	cg14188106	6	32171873	TNXB	Body	0.339316	0.052118	2.67135e-10	C4A C4B : Complement C4 [SOMA]	4481-34_2	SOMA	57
oQTM_2048	1	cg01290934	6	31517652	0	0	0.320768	0.0492699	2.67305e-10	C4A C4B : Complement C4 [SOMA]	4481-34_2	SOMA	57
oQTM_2049	1	cg14321058	11	1392753	BRSK2	Body	-0.354445	0.0543696	2.69956e-10	Ethanol [NMR]	CM0021	NMR	94
oQTM_2050	2	cg02052460	8	66744038	MTFR1;MTFR1;MTFR1	5'UTR;5'UTR;TSS1500	-0.334896	0.0514432	2.71718e-10	Eosinophils (%) [CLIN]	PLAB0039	CLIN	1151
oQTM_2051	2	cg26804336	5	67557489	PIK3R1	TSS1500	-0.333879	0.0512986	2.74091e-10	Eosinophils (%) [CLIN]	PLAB0039	CLIN	1151
oQTM_2052	2	cg13429095	1	204979810	0	0	-0.334666	0.0514268	2.75585e-10	Eosinophils (%) [CLIN]	PLAB0039	CLIN	1151
oQTM_2053	2	cg10967866	10	134212154	INPP5A	Body	-0.331518	0.0509509	2.77214e-10	Eosinophils (%) [CLIN]	PLAB0039	CLIN	1151
oQTM_2054	2	cg07809831	16	46985517	0	0	-0.328047	0.0504207	2.77919e-10	Eosinophils (%) [CLIN]	PLAB0039	CLIN	1151
oQTM_2055	2	cg06483820	17	52522148	AKAP1	5'UTR	-0.328343	0.0504668	2.78066e-10	Eosinophils (%) [CLIN]	PLAB0039	CLIN	1151
oQTM_2056	2	cg16784745	12	53017353	MIR148B;COPZ1	Body;Body	-0.331704	0.0509876	2.78941e-10	Eosinophils (%) [CLIN]	PLAB0039	CLIN	1151
oQTM_2057	2	cg04217850	3	66510984	SLC25A26;SLC25A26;SLC25A26	3'UTR;Body;3'UTR	-0.321809	0.0494906	2.83173e-10	Eosinophils (10*3 /uL) [CLIN]	PLAB0034	CLIN	1085
oQTM_2058	2	cg11543304	7	98567479	SMURF1;SMURF1	Body;Body	-0.333314	0.0512638	2.84017e-10	Eosinophils (10*3 /uL) [CLIN]	PLAB0034	CLIN	1085
oQTM_2059	2	cg21067750	15	38429070	PHGR1	TSS1500	-0.332691	0.0511734	2.86168e-10	Eosinophils (%) [CLIN]	PLAB0039	CLIN	1151
oQTM_2060	2	cg03060158	3	48730860	IP6K2;IP6K2;IP6K2;IP6K2;IP6K2;IP6K2;IP6K2;IP6K2	TSS1500;TSS1500;TSS1500;TSS1500;TSS1500;TSS1500;TSS1500;TSS1500	-0.327217	0.0503421	2.87506e-10	Eosinophils (10*3 /uL) [CLIN]	PLAB0034	CLIN	1085
oQTM_2061	2	cg22274234	12	108373241	KCTD10	3'UTR	0.334458	0.0514705	2.90622e-10	Eosinophils (10*3 /uL) [CLIN]	PLAB0034	CLIN	1085
oQTM_2062	2	cg06043201	8	29030347	KIF13B	Body	0.331799	0.0510574	2.90759e-10	Eosinophils (%) [CLIN]	PLAB0039	CLIN	1151
oQTM_2063	16	cg07839457	16	55580523	NLRC5	TSS1500	-0.318868	0.0532962	5.96928e-09	VCAM1_P19320 [OLINK CMET]	OID01257	OLINK	1
oQTM_2064	13	cg00959259	3	123764665	PARP9;PARP9;DTX3L;PARP9;PARP9;PARP9;PARP9	5'UTR;5'UTR;TSS1500;5'UTR;5'UTR;5'UTR;5'UTR	-0.332502	0.0512173	2.98125e-10	B2M : Beta-2-microglobulin [SOMA]	3485-28_2	SOMA	21
oQTM_2065	1	cg10552523	11	303478	IFITM1	TSS1500	-0.335402	0.0516336	3.01872e-10	X-12127 [urine]	UM33542	urine	49
oQTM_2066	5	cg22016995	11	604787	IRF7;IRF7;IRF7	Body;Body;Body	-0.334383	0.0514777	3.021e-10	X-12127 [urine]	UM33542	urine	49
oQTM_2067	4	cg10549986	2	6935604	RSAD2	1stExon	0.339123	0.0521939	3.02401e-10	LAGC1H6N5F1S3 [IgA]	LAGC1H6N5F1S3	IgA	5
oQTM_2068	3	cg06528816	2	47095781	TTC7A	Body	-0.330056	0.0508605	3.02644e-10	PAPPA : Pappalysin-1 [SOMA]	4148-49_2	SOMA	105
oQTM_2069	1	cg10045909	16	30983343	ZNF668	5'UTR	0.327274	0.0504215	3.0338e-10	Monocytes (%) [CLIN]	PLAB0038	CLIN	31
oQTM_2070	2	cg04128967	14	69116600	0	0	-0.325634	0.0501719	3.04086e-10	Eosinophils (10*3 /uL) [CLIN]	PLAB0034	CLIN	1085
oQTM_2071	2	cg03716984	10	54208511	0	0	-0.345151	0.0530549	3.05296e-10	MBL2_P11226 [OLINK CMET]	OID01243	OLINK	2
oQTM_2072	9	cg22862003	21	41719458	MX1;MX1	TSS1500;5'UTR	-0.334806	0.0516091	3.06409e-10	LAG3 : Lymphocyte activation gene 3 protein [SOMA]	5099-14_3	SOMA	8
oQTM_2073	2	cg18866183	15	78184941	ZFAND6	5'UTR	-0.330727	0.0509699	3.08226e-10	Eosinophils (%) [CLIN]	PLAB0039	CLIN	1151
oQTM_2074	1	cg07195118	8	145234893	KIAA1875	Body	0.379762	0.058299	3.12258e-10	5-oxoproline [HD4]	HDF01494	HD4	4
oQTM_2075	2	cg20295353	14	64059599	ZBTB1;ZBTB1	Body;Body	-0.329742	0.050844	3.13207e-10	Eosinophils (10*3 /uL) [CLIN]	PLAB0034	CLIN	1085
oQTM_2076	2	cg20226253	20	33486328	GDF5	Body	-0.330887	0.0510381	3.18438e-10	Eosinophils (%) [CLIN]	PLAB0039	CLIN	1151
oQTM_2077	3	cg04198231	14	105177184	0	0	-0.335592	0.0517207	3.20862e-10	TPL1H3N5F1S0 [IgA]	TPL1H3N5F1S0	IgA	2
oQTM_2078	2	cg16959758	20	36229927	0	0	0.334801	0.0516521	3.20893e-10	Eosinophils (%) [CLIN]	PLAB0039	CLIN	1151
oQTM_2079	2	cg23525708	14	69222436	KIAA0247	Body	-0.327797	0.0505744	3.21565e-10	Eosinophils (%) [CLIN]	PLAB0039	CLIN	1151
oQTM_2080	13	cg00959259	3	123764665	PARP9;PARP9;DTX3L;PARP9;PARP9;PARP9;PARP9	5'UTR;5'UTR;TSS1500;5'UTR;5'UTR;5'UTR;5'UTR	-0.328787	0.0506752	3.21667e-10	Gal/GalNAc [IgA]	HYT_GalperGalNAc	IgA	11
oQTM_2081	2	cg13723011	3	52712733	GLT8D1;GLT8D1;GLT8D1	5'UTR;TSS200;5'UTR	-0.333405	0.0514461	3.23119e-10	Eosinophils (%) [CLIN]	PLAB0039	CLIN	1151
oQTM_2082	16	cg07839457	16	55580523	NLRC5	TSS1500	0.317068	0.0533031	6.95994e-09	IgG4_G1F [Genos]	IgG4_G1F	Genos	1
oQTM_2083	2	cg09489470	11	101664829	0	0	-0.331375	0.0511642	3.30784e-10	Eosinophils (%) [CLIN]	PLAB0039	CLIN	1151
oQTM_2084	2	cg01782059	1	44488529	ERI3	Body	-0.333584	0.0515125	3.31411e-10	Eosinophils (10*3 /uL) [CLIN]	PLAB0034	CLIN	1085
oQTM_2085	1	cg26316885	19	10268317	ICAM5	3'UTR	-0.33061	0.0510716	3.3259e-10	ICAM1 : Intercellular adhesion molecule 1 [SOMA]	4342-10_3	SOMA	8
oQTM_2086	3	cg09227119	20	34937817	C20orf118	TSS200	-0.329717	0.050945	3.35405e-10	PAPPA : Pappalysin-1 [SOMA]	4148-49_2	SOMA	105
oQTM_2087	1	cg00525277	6	32172217	TNXB	Body	0.336367	0.0519846	3.38401e-10	C4A C4B : Complement C4 [SOMA]	4481-34_2	SOMA	57
oQTM_2088	2	cg18455616	2	98491302	INPP4A;INPP4A;INPP4A;INPP4A	5'UTR;5'UTR;5'UTR;5'UTR	-0.326887	0.0505102	3.39502e-10	Eosinophils (10*3 /uL) [CLIN]	PLAB0034	CLIN	1085
oQTM_2089	2	cg14230719	9	122532110	0	0	0.332079	0.0513207	3.42761e-10	Eosinophils (%) [CLIN]	PLAB0039	CLIN	1151
oQTM_2090	2	cg11125805	5	150658355	SLC36A3;SLC36A3	Body;Body	0.33272	0.0514229	3.43535e-10	Eosinophils (%) [CLIN]	PLAB0039	CLIN	1151
oQTM_2091	2	cg00980622	14	74954598	0	0	0.327297	0.0505896	3.44792e-10	Eosinophils (%) [CLIN]	PLAB0039	CLIN	1151
oQTM_2092	2	cg04098763	17	77669627	CCDC57	Body	-0.331849	0.0512999	3.45342e-10	Eosinophils (10*3 /uL) [CLIN]	PLAB0034	CLIN	1085
oQTM_2093	2	cg16286925	5	108367863	FER	Body	-0.332451	0.0514037	3.48104e-10	Eosinophils (10*3 /uL) [CLIN]	PLAB0034	CLIN	1085
oQTM_2094	2	cg22483743	6	42495042	TRERF1	5'UTR	-0.328518	0.0507917	3.48273e-10	Eosinophils (%) [CLIN]	PLAB0039	CLIN	1151
oQTM_2095	2	cg22588983	5	38818899	0	0	-0.331074	0.0512044	3.51654e-10	Eosinophils (10*3 /uL) [CLIN]	PLAB0034	CLIN	1085
oQTM_2096	2	cg11902362	12	88273953	0	0	-0.335258	0.051856	3.52798e-10	Eosinophils (10*3 /uL) [CLIN]	PLAB0034	CLIN	1085
oQTM_2097	2	cg13066938	1	6263727	ACOT7;ACOT7;ACOT7;ACOT7	Body;Body;Body;Body	-0.324502	0.0501895	3.53261e-10	Eosinophils (%) [CLIN]	PLAB0039	CLIN	1151
oQTM_2098	2	cg10856296	10	4880074	AKR1E2	3'UTR	-0.329495	0.0509769	3.5604e-10	Eosinophils (10*3 /uL) [CLIN]	PLAB0034	CLIN	1085
oQTM_2099	2	cg09489470	11	101664829	0	0	-0.329653	0.0510265	3.62809e-10	Eosinophils (10*3 /uL) [CLIN]	PLAB0034	CLIN	1085
oQTM_2100	1	cg16651900	16	84885091	0	0	-0.348483	0.0538749	3.63886e-10	Ethanol [NMR]	CM0021	NMR	94
oQTM_2101	2	cg07942920	4	37689664	TBC1D1	Body	-0.33437	0.0517596	3.64822e-10	Eosinophils (%) [CLIN]	PLAB0039	CLIN	1151
oQTM_2102	2	cg10498052	17	16307957	NCRNA00188;NCRNA00188;C17orf76;NCRNA00188;NCRNA00188;NCRNA00188;NCRNA00188;NCRNA00188;C17orf76;NCRNA00188	Body;Body;Body;Body;Body;Body;Body;Body;Body;Body	-0.329775	0.0510571	3.67218e-10	Eosinophils (%) [CLIN]	PLAB0039	CLIN	1151
oQTM_2103	2	cg10702418	7	156782792	0	0	0.326392	0.0505497	3.70512e-10	Eosinophils (10*3 /uL) [CLIN]	PLAB0034	CLIN	1085
oQTM_2104	2	cg26633373	19	59069648	MYADM;MYADM;MYADM;MYADM;MYADM	3'UTR;3'UTR;3'UTR;3'UTR;3'UTR	0.32915	0.0509769	3.70516e-10	Eosinophils (10*3 /uL) [CLIN]	PLAB0034	CLIN	1085
oQTM_2105	3	cg05736642	4	3092930	HTT	Body	-0.331106	0.0513115	3.75486e-10	PAPPA : Pappalysin-1 [SOMA]	4148-49_2	SOMA	105
oQTM_2106	2	cg07052231	12	7254807	PEX5;PEX5;PEX5;PEX5;PEX5	3'UTR;3'UTR;3'UTR;3'UTR;3'UTR	0.327583	0.0507536	3.75925e-10	Eosinophils (10*3 /uL) [CLIN]	PLAB0034	CLIN	1085
oQTM_2107	2	cg12910830	5	162862235	MAT2B	TSS1500	-0.322488	0.049961	3.76272e-10	Eosinophils (%) [CLIN]	PLAB0039	CLIN	1151
oQTM_2108	1	cg00438284	6	169367529	THBS2	Body	-0.337957	0.0523077	3.80075e-10	Benzoate [NMR]	CM0013	NMR	249
oQTM_2109	13	cg00959259	3	123764665	PARP9;PARP9;DTX3L;PARP9;PARP9;PARP9;PARP9	5'UTR;5'UTR;TSS1500;5'UTR;5'UTR;5'UTR;5'UTR	0.327331	0.0506758	3.80898e-10	number GalNAc bigger than Gal [IgA]	HYT_GalNAcbiggerthanG	IgA	11
oQTM_2110	2	cg02930951	20	48239473	CEBPB	TSS1500	-0.329092	0.0510072	3.81489e-10	Eosinophils (10*3 /uL) [CLIN]	PLAB0034	CLIN	1085
oQTM_2111	4	cg03528016	2	73725450	ALMS1P	TSS200	0.334721	0.0518482	3.81972e-10	X-12386 [urine]	UM33814	urine	4
oQTM_2112	2	cg00340958	20	47762065	B4GALT5	Body	0.327761	0.0508074	3.83326e-10	Eosinophils (10*3 /uL) [CLIN]	PLAB0034	CLIN	1085
oQTM_2113	2	cg07098502	16	84211658	KIAA0182;KIAA0182	5'UTR;Body	-0.325962	0.0505252	3.83713e-10	Eosinophils (%) [CLIN]	PLAB0039	CLIN	1151
oQTM_2114	3	cg17374802	17	53625827	EPX	Body	-0.328551	0.0509484	3.84817e-10	PAPPA : Pappalysin-1 [SOMA]	4148-49_2	SOMA	105
oQTM_2115	2	cg03493123	5	176962050	B4GALT7	Body	-0.329281	0.0510563	3.87183e-10	Eosinophils (10*3 /uL) [CLIN]	PLAB0034	CLIN	1085
oQTM_2116	2	cg19714332	13	78956899	NDFIP2;NDFIP2	Body;Body	-0.328736	0.0509699	3.87901e-10	Eosinophils (%) [CLIN]	PLAB0039	CLIN	1151
oQTM_2117	1	cg02137956	7	156785743	0	0	0.333279	0.0516837	3.89277e-10	Eosinophils (10*3 /uL) [CLIN]	PLAB0034	CLIN	1085
oQTM_2118	1	cg16145598	8	1809562	ARHGEF10	Body	-0.344422	0.0533451	3.90111e-10	Ethanol [NMR]	CM0021	NMR	94
oQTM_2119	1	cg04695796	3	9784922	CAMK1	5'UTR	-0.351993	0.054527	3.92633e-10	Isopropanol [NMR]	CM0031	NMR	14
oQTM_2120	1	cg17342499	14	73126018	0	0	-0.344891	0.053432	3.94071e-10	Ethanol [NMR]	CM0021	NMR	94
oQTM_2121	16	cg07839457	16	55580523	NLRC5	TSS1500	-0.308871	0.0534713	1.83653e-08	TIMP1_P01033 [OLINK CMET]	OID01224	OLINK	1
oQTM_2122	2	cg26341831	1	224102902	TMEM63A	Body	-0.330062	0.0512083	3.96118e-10	Eosinophils (10*3 /uL) [CLIN]	PLAB0034	CLIN	1085
oQTM_2123	2	cg13762704	19	59833535	LILRB1;LILRB1;LILRB1;LILRB1	TSS200;5'UTR;TSS200;TSS1500	0.333921	0.0518363	4.00636e-10	LILRB2 : Leukocyte immunoglobulin-like receptor subfamily B member 2 [SOMA]	5091-28_3	SOMA	2
oQTM_2124	3	cg05219423	10	11331285	CUGBP2;CUGBP2;CUGBP2;CUGBP2	Body;Body;Body;Body	-0.329628	0.0511743	4.01937e-10	PAPPA : Pappalysin-1 [SOMA]	4148-49_2	SOMA	105
oQTM_2125	2	cg15817440	14	57669663	C14orf37	Body	-0.333094	0.0517092	4.05054e-10	Eosinophils (10*3 /uL) [CLIN]	PLAB0034	CLIN	1085
oQTM_2126	1	cg10644885	19	11548621	ACP5;ACP5;ACP5;ACP5	Body;Body;Body;Body	-0.300529	0.046657	4.06096e-10	Eosinophils (10*3 /uL) [CLIN]	PLAB0034	CLIN	1085
oQTM_2127	4	cg21721566	12	119647527	ACADS	TSS1500	0.349484	0.0540307	4.07485e-10	butyrylcarnitine (C4) [HD4]	HDF32412	HD4	2
oQTM_2128	2	cg06394229	19	43995615	LGALS4	TSS200	-0.330842	0.0513676	4.08827e-10	Eosinophils (%) [CLIN]	PLAB0039	CLIN	1151
oQTM_2129	1	cg27387193	6	32172010	TNXB	Body	0.335062	0.0520505	4.11613e-10	C4A C4B : Complement C4 [SOMA]	4481-34_2	SOMA	57
oQTM_2130	2	cg24677302	14	74991916	JDP2;JDP2;JDP2;JDP2	Body;Body;Body;Body	-0.329566	0.0511872	4.12798e-10	Eosinophils (10*3 /uL) [CLIN]	PLAB0034	CLIN	1085
oQTM_2131	16	cg07839457	16	55580523	NLRC5	TSS1500	-0.294658	0.051205	1.98085e-08	The percentage of agalactosylated structures in total plasma glycans [PGP]	PGP99	PGP	1
oQTM_2132	2	cg07162210	6	15499250	JARID2	Body	-0.324857	0.0504728	4.18093e-10	Eosinophils (10*3 /uL) [CLIN]	PLAB0034	CLIN	1085
oQTM_2133	1	cg03981685	1	87388242	LOC339524	Body	-0.33349	0.0518171	4.19007e-10	Eosinophils (10*3 /uL) [CLIN]	PLAB0034	CLIN	1085
oQTM_2134	1	cg02879423	2	224515004	WDFY1	Body	0.325448	0.0505891	4.25788e-10	Monocytes (%) [CLIN]	PLAB0038	CLIN	31
oQTM_2135	3	cg11682508	20	60559844	C20orf166;C20orf200	5'UTR;TSS1500	-0.33511	0.0520314	4.28238e-10	norm.hsa.miR.133a.3p [Exiqon]	norm.hsa.miR.133a.3p	Exiqon	1
oQTM_2136	2	cg22945457	1	223679231	LBR;LBR	5'UTR;5'UTR	-0.332077	0.0516339	4.31741e-10	Eosinophils (%) [CLIN]	PLAB0039	CLIN	1151
oQTM_2137	2	cg19901381	4	1548064	0	0	-0.33205	0.0516429	4.35887e-10	Eosinophils (%) [CLIN]	PLAB0039	CLIN	1151
oQTM_2138	11	cg21549285	21	41721011	MX1;MX1	5'UTR;5'UTR	-0.334243	0.0520084	4.37843e-10	B2M : Beta-2-microglobulin [SOMA]	3485-28_2	SOMA	21
oQTM_2139	3	cg06070625	3	69895488	MITF;MITF	Body;TSS200	-0.327732	0.051003	4.40366e-10	PAPPA : Pappalysin-1 [SOMA]	4148-49_2	SOMA	105
oQTM_2140	2	cg21388639	4	159960267	FNIP2	Body	-0.333296	0.0518553	4.40379e-10	Eosinophils (10*3 /uL) [CLIN]	PLAB0034	CLIN	1085
oQTM_2141	2	cg23866916	19	1106738	SBNO2	5'UTR	0.331127	0.05152	4.41028e-10	Eosinophils (10*3 /uL) [CLIN]	PLAB0034	CLIN	1085
oQTM_2142	1	cg17134153	1	155936952	FCRL3	5'UTR	-0.330445	0.051436	4.43833e-10	FCRL3 : Fc receptor-like protein 3 [SOMA]	4440-15_2	SOMA	1
oQTM_2143	2	cg02246876	14	22656422	CEBPE	3'UTR	-0.328047	0.0510499	4.44051e-10	Eosinophils (10*3 /uL) [CLIN]	PLAB0034	CLIN	1085
oQTM_2144	3	cg08818207	6	32928333	TAP1	Body	-0.328822	0.051191	4.46321e-10	B2M : Beta-2-microglobulin [SOMA]	3485-28_2	SOMA	21
oQTM_2145	1	cg10365886	6	32171852	TNXB	Body	0.335425	0.0522253	4.4838e-10	C4A C4B : Complement C4 [SOMA]	4481-34_2	SOMA	57
oQTM_2146	2	cg19726536	5	179158143	MIR1229;MGAT4B;MGAT4B	TSS200;Body;Body	-0.33378	0.0519611	4.51695e-10	Eosinophils (%) [CLIN]	PLAB0039	CLIN	1151
oQTM_2147	1	cg12332239	17	63763204	AMZ2;AMZ2;AMZ2;AMZ2;AMZ2;AMZ2	Body;Body;Body;Body;Body;Body	-0.330324	0.0514272	4.5307e-10	Eosinophils (%) [CLIN]	PLAB0039	CLIN	1151
oQTM_2148	1	cg04468741	11	12138043	MICAL2	5'UTR	-0.329844	0.0513647	4.55655e-10	Monocytes (%) [CLIN]	PLAB0038	CLIN	31
oQTM_2149	2	cg09554099	19	52801835	GLTSCR1	TSS1500	-0.332251	0.0517415	4.5629e-10	Eosinophils (10*3 /uL) [CLIN]	PLAB0034	CLIN	1085
oQTM_2150	2	cg26508200	12	107759200	SSH1;SSH1	Body;Body	0.327789	0.051048	4.56783e-10	Eosinophils (10*3 /uL) [CLIN]	PLAB0034	CLIN	1085
oQTM_2151	2	cg18115244	2	55168775	0	0	-0.329046	0.0512453	4.57266e-10	Eosinophils (10*3 /uL) [CLIN]	PLAB0034	CLIN	1085
oQTM_2152	1	cg14080050	9	33149025	B4GALT1	Body	0.32629	0.0508149	4.58401e-10	Eosinophils (%) [CLIN]	PLAB0039	CLIN	1151
oQTM_2153	2	cg19704630	17	3819134	0	0	-0.330081	0.0514231	4.64369e-10	Eosinophils (%) [CLIN]	PLAB0039	CLIN	1151
oQTM_2154	2	cg06394229	19	43995615	LGALS4	TSS200	-0.330679	0.0515269	4.66432e-10	Eosinophils (10*3 /uL) [CLIN]	PLAB0034	CLIN	1085
oQTM_2155	1	cg00779476	6	32171704	TNXB	Body	0.332451	0.0518208	4.67896e-10	C4A C4B : Complement C4 [SOMA]	4481-34_2	SOMA	57
oQTM_2156	2	cg21141030	15	63363557	PARP16	Body	-0.326896	0.0509436	4.6861e-10	Eosinophils (10*3 /uL) [CLIN]	PLAB0034	CLIN	1085
oQTM_2157	2	cg14609407	20	43316586	SLPI	1stExon	0.327229	0.0510112	4.74047e-10	Eosinophils (10*3 /uL) [CLIN]	PLAB0034	CLIN	1085
oQTM_2158	2	cg04266202	17	53707894	MPO	Body	0.323848	0.0504869	4.76579e-10	Eosinophils (%) [CLIN]	PLAB0039	CLIN	1151
oQTM_2159	16	cg07839457	16	55580523	NLRC5	TSS1500	0.301243	0.0529332	3.02871e-08	5-methyluridine (ribothymidine) [HD4]	HDF35136	HD4	20
oQTM_2160	1	cg00586531	16	87639309	0	0	-0.344625	0.0536759	4.81444e-10	Ethanol [NMR]	CM0021	NMR	94
oQTM_2161	1	cg02989255	6	32171752	TNXB	Body	0.334477	0.0521841	4.84131e-10	C4A C4B : Complement C4 [SOMA]	4481-34_2	SOMA	57
oQTM_2162	1	cg27445281	6	6901306	0	0	-0.349599	0.0544662	4.8664e-10	Ethanol [NMR]	CM0021	NMR	94
oQTM_2163	2	cg17378535	17	38756187	0	0	-0.327161	0.0510319	4.86675e-10	Eosinophils (%) [CLIN]	PLAB0039	CLIN	1151
oQTM_2164	2	cg10555106	1	3681247	LOC388588	5'UTR	-0.320948	0.0500769	4.90246e-10	Eosinophils (10*3 /uL) [CLIN]	PLAB0034	CLIN	1085
oQTM_2165	2	cg07376561	7	35988801	0	0	-0.323141	0.0504316	4.94804e-10	Eosinophils (10*3 /uL) [CLIN]	PLAB0034	CLIN	1085
oQTM_2166	1	cg11676931	1	112350176	0	0	-0.34301	0.0534692	4.96768e-10	Benzoate [NMR]	CM0013	NMR	249
oQTM_2167	16	cg07839457	16	55580523	NLRC5	TSS1500	-0.293214	0.0518884	3.3663e-08	CD163 : Scavenger receptor cysteine-rich type 1 protein M130 [SOMA]	5028-59_1	SOMA	1
oQTM_2168	1	cg17326313	2	37237072	EIF2AK2;EIF2AK2	5'UTR;5'UTR	-0.331024	0.0516474	5.01332e-10	X-12127 [urine]	UM33542	urine	49
oQTM_2169	2	cg05732883	10	100140918	PYROXD2	Body	-0.353971	0.0550296	5.01486e-10	N6-methyllysine [HD4]	HDF62860	HD4	5
oQTM_2170	2	cg10411221	6	33012295	HLA-DMB	Body	0.326249	0.050935	5.03205e-10	Eosinophils (%) [CLIN]	PLAB0039	CLIN	1151
oQTM_2171	2	cg10331234	16	80223076	CMIP;CMIP	Body;Body	-0.32907	0.0513827	5.05866e-10	Eosinophils (%) [CLIN]	PLAB0039	CLIN	1151
oQTM_2172	2	cg07641926	3	197458655	PCYT1A	Body	-0.328585	0.0513189	5.10274e-10	Eosinophils (%) [CLIN]	PLAB0039	CLIN	1151
oQTM_2173	1	cg15201115	18	50408400	C18orf26	TSS1500	-0.348849	0.0544221	5.1154e-10	Benzoate [NMR]	CM0013	NMR	249
oQTM_2174	2	cg20226253	20	33486328	GDF5	Body	-0.326179	0.0509525	5.12159e-10	Eosinophils (10*3 /uL) [CLIN]	PLAB0034	CLIN	1085
oQTM_2175	2	cg21461856	22	38182612	MGAT3	TSS1500	-0.298172	0.0465974	5.2211e-10	Eosinophils (%) [CLIN]	PLAB0039	CLIN	1151
oQTM_2176	1	cg18163144	13	36472619	ALG5;ALG5;EXOSC8	TSS1500;TSS1500;TSS200	0.348959	0.0544716	5.23001e-10	Benzoate [NMR]	CM0013	NMR	249
oQTM_2177	2	cg20405697	6	30765448	NRM	Body	-0.326908	0.0510984	5.24268e-10	Eosinophils (10*3 /uL) [CLIN]	PLAB0034	CLIN	1085
oQTM_2178	1	cg00327544	7	32274196	0	0	-0.347924	0.0543222	5.27413e-10	Benzoate [NMR]	CM0013	NMR	249
oQTM_2179	2	cg21510284	14	102924680	MARK3;MARK3;MARK3;MARK3;MARK3	Body;Body;Body;Body;Body	-0.32501	0.050815	5.29414e-10	Eosinophils (10*3 /uL) [CLIN]	PLAB0034	CLIN	1085
oQTM_2180	1	cg26703534	5	430358	AHRR	Body	-0.381453	0.0591588	5.34215e-10	o-cresol sulfate [urine]	UM36845	urine	10
oQTM_2181	3	cg26009832	1	167348518	ATP1B1;ATP1B1	Body;Body	-0.335887	0.0525097	5.39729e-10	X-17359 [urine]	UM40167	urine	1
oQTM_2182	1	cg02836519	19	54249345	CGB7	3'UTR	-0.329543	0.051574	5.43709e-10	CGA CGB : Human Chorionic Gonadotropin [SOMA]	4914-10_1	SOMA	2
oQTM_2183	2	cg17470397	3	194790863	0	0	-0.33005	0.0516366	5.44262e-10	Eosinophils (%) [CLIN]	PLAB0039	CLIN	1151
oQTM_2184	1	cg05261759	9	129538130	TOR2A;TOR2A;TOR2A;TOR2A	TSS1500;TSS1500;TSS1500;TSS1500	-0.331864	0.0519231	5.45281e-10	Eosinophils (%) [CLIN]	PLAB0039	CLIN	1151
oQTM_2185	16	cg07839457	16	55580523	NLRC5	TSS1500	-0.294546	0.0522927	3.70868e-08	FCGR3B : Low affinity immunoglobulin gamma Fc region receptor III-B [SOMA]	3311-27_1	SOMA	2
oQTM_2186	2	cg06355720	1	151599974	S100A9	3'UTR	0.325487	0.0509339	5.48674e-10	Eosinophils (%) [CLIN]	PLAB0039	CLIN	1151
oQTM_2187	3	cg12819873	11	56914208	PRG2	5'UTR	-0.329285	0.0515492	5.49864e-10	PAPPA : Pappalysin-1 [SOMA]	4148-49_2	SOMA	105
oQTM_2188	2	cg07052231	12	7254807	PEX5;PEX5;PEX5;PEX5;PEX5	3'UTR;3'UTR;3'UTR;3'UTR;3'UTR	0.325274	0.0509091	5.52158e-10	Eosinophils (%) [CLIN]	PLAB0039	CLIN	1151
oQTM_2189	12	cg13304609	1	78857750	IFI44L	TSS1500	-0.327046	0.0512116	5.55062e-10	EPHB2 : Ephrin type-B receptor 2 [SOMA]	5077-28_3	SOMA	12
oQTM_2190	2	cg10670376	5	142412731	ARHGAP26;ARHGAP26	Body;Body	-0.325623	0.0509969	5.63866e-10	Eosinophils (10*3 /uL) [CLIN]	PLAB0034	CLIN	1085
oQTM_2191	2	cg00183468	3	144408868	0	0	-0.325384	0.0509618	5.66662e-10	Eosinophils (%) [CLIN]	PLAB0039	CLIN	1151
oQTM_2192	1	cg09646173	5	149297862	PDE6A	Body	-0.338696	0.0529895	5.69022e-10	Benzoate [NMR]	CM0013	NMR	249
oQTM_2193	2	cg09820180	6	140210515	0	0	-0.329621	0.0516373	5.71539e-10	Eosinophils (%) [CLIN]	PLAB0039	CLIN	1151
oQTM_2194	2	cg10357682	20	3693817	C20orf27	5'UTR	0.326663	0.0511796	5.7202e-10	Eosinophils (10*3 /uL) [CLIN]	PLAB0034	CLIN	1085
oQTM_2195	2	cg06495615	19	890731	ARID3A	Body	-0.329113	0.0515735	5.76165e-10	Eosinophils (10*3 /uL) [CLIN]	PLAB0034	CLIN	1085
oQTM_2196	2	cg15655655	7	87681522	SRI;SRI	Body;Body	-0.324268	0.0508231	5.79933e-10	Eosinophils (10*3 /uL) [CLIN]	PLAB0034	CLIN	1085
oQTM_2197	2	cg10065736	12	115924503	FBXW8;FBXW8	Body;Body	-0.330122	0.0517424	5.80715e-10	Eosinophils (10*3 /uL) [CLIN]	PLAB0034	CLIN	1085
oQTM_2198	2	cg06517521	1	23236544	KDM1A;KDM1A	Body;Body	-0.32878	0.0515359	5.82273e-10	Eosinophils (10*3 /uL) [CLIN]	PLAB0034	CLIN	1085
oQTM_2199	2	cg02319986	19	8474712	PRAM1	TSS1500	0.328577	0.0515026	5.83595e-10	Eosinophils (%) [CLIN]	PLAB0039	CLIN	1151
oQTM_2200	1	cg16834823	6	32172196	TNXB	Body	0.331783	0.0520251	5.84357e-10	C4A C4B : Complement C4 [SOMA]	4481-34_2	SOMA	57
oQTM_2201	1	cg19911880	8	131423151	ASAP1	Body	-0.323263	0.0506727	5.84907e-10	Eosinophils (%) [CLIN]	PLAB0039	CLIN	1151
oQTM_2202	2	cg00327263	2	119735581	STEAP3;STEAP3;STEAP3	Body;Body;Body	-0.305395	0.0478823	5.8966e-10	Eosinophils (%) [CLIN]	PLAB0039	CLIN	1151
oQTM_2203	2	cg15357945	11	56914937	PRG2	TSS1500	-0.331278	0.0519666	6.00776e-10	Eosinophils (%) [CLIN]	PLAB0039	CLIN	1151
oQTM_2204	2	cg00463732	17	3651370	ITGAE	TSS200	0.328528	0.0515396	6.02669e-10	Eosinophils (%) [CLIN]	PLAB0039	CLIN	1151
oQTM_2205	12	cg07208825	2	73725363	ALMS1P	TSS200	0.350745	0.0547976	6.04406e-10	N-acetylphenylalanine [HD4]	HDF33950	HD4	1
oQTM_2206	2	cg07376561	7	35988801	0	0	-0.322463	0.0506017	6.08757e-10	Eosinophils (%) [CLIN]	PLAB0039	CLIN	1151
oQTM_2207	2	cg12818699	6	24985561	FAM65B;FAM65B;FAM65B	5'UTR;1stExon;5'UTR	-0.330337	0.0518392	6.09528e-10	Eosinophils (%) [CLIN]	PLAB0039	CLIN	1151
oQTM_2208	3	cg07177867	15	49818038	LYSMD2;LYSMD2	5'UTR;TSS1500	-0.326598	0.0512867	6.1681e-10	PAPPA : Pappalysin-1 [SOMA]	4148-49_2	SOMA	105
oQTM_2209	2	cg25790531	6	113862409	0	0	0.323195	0.0507389	6.18743e-10	Eosinophils (%) [CLIN]	PLAB0039	CLIN	1151
oQTM_2210	2	cg14252486	1	61103615	0	0	-0.330602	0.051912	6.23275e-10	Eosinophils (%) [CLIN]	PLAB0039	CLIN	1151
oQTM_2211	2	cg01881464	21	33025950	0	0	-0.3188	0.0500647	6.23953e-10	Eosinophils (10*3 /uL) [CLIN]	PLAB0034	CLIN	1085
oQTM_2212	2	cg05942111	12	63330294	RASSF3	Body	-0.329559	0.0517553	6.24401e-10	Eosinophils (10*3 /uL) [CLIN]	PLAB0034	CLIN	1085
oQTM_2213	2	cg09095080	4	104006551	UBE2D3;UBE2D3	Body;5'UTR	-0.326607	0.0512902	6.25772e-10	Eosinophils (%) [CLIN]	PLAB0039	CLIN	1151
oQTM_2214	1	cg08956673	17	75799274	SGSH	Body	-0.282581	0.0443264	6.27147e-10	Ethanol [NMR]	CM0021	NMR	94
oQTM_2215	2	cg06059360	3	42632622	NKTR	Body	0.325372	0.0511068	6.28523e-10	Monocytes (%) [CLIN]	PLAB0038	CLIN	31
oQTM_2216	9	cg22862003	21	41719458	MX1;MX1	TSS1500;5'UTR	-0.32474	0.0510248	6.30392e-10	EPHB2 : Ephrin type-B receptor 2 [SOMA]	5077-28_3	SOMA	12
oQTM_2217	5	cg05906777	17	70779755	MIF4GD	TSS1500	-0.356813	0.0558311	6.36772e-10	docosahexaenoate (DHA; 22:6n3) [HD4]	HDF44675	HD4	1
oQTM_2218	2	cg01215215	4	78097934	44450	Body	-0.325116	0.0510976	6.42798e-10	Eosinophils (10*3 /uL) [CLIN]	PLAB0034	CLIN	1085
oQTM_2219	2	cg19619956	5	176900163	FAM193B;FAM193B	5'UTR;Body	0.325678	0.0511868	6.45329e-10	Eosinophils (%) [CLIN]	PLAB0039	CLIN	1151
oQTM_2220	2	cg03686402	13	112403288	ATP11A;ATP11A	Body;Body	-0.326112	0.0512578	6.46647e-10	Eosinophils (%) [CLIN]	PLAB0039	CLIN	1151
oQTM_2221	16	cg07839457	16	55580523	NLRC5	TSS1500	-0.286718	0.0511517	4.38619e-08	The percentage of M5 + FA2B in total plasma glycans [PGP]	PGP2	PGP	1
oQTM_2222	2	cg02033302	14	34892305	0	0	-0.324178	0.0509914	6.62325e-10	Eosinophils (10*3 /uL) [CLIN]	PLAB0034	CLIN	1085
oQTM_2223	1	cg18603538	7	127681827	LEP	Body	-0.318725	0.0500737	6.64131e-10	Benzoate [NMR]	CM0013	NMR	249
oQTM_2224	11	cg21549285	21	41721011	MX1;MX1	5'UTR;5'UTR	0.332604	0.0522652	6.64662e-10	HYT1H3N5F0S2 [IgA]	HYT1H3N5F0S2	IgA	9
oQTM_2225	1	cg19682024	14	73078012	HEATR4;ACOT1	5'UTR;Body	-0.334661	0.0526129	6.6476e-10	X-17730 [urine]	UM40830	urine	7
oQTM_2226	2	cg05373256	11	61278754	C11orf9;DKFZP434K028;C11orf9	Body;Body;TSS1500	-0.318731	0.0501362	6.65212e-10	Eosinophils (%) [CLIN]	PLAB0039	CLIN	1151
oQTM_2227	2	cg21489565	5	39758940	0	0	-0.325509	0.0512059	6.66929e-10	Eosinophils (%) [CLIN]	PLAB0039	CLIN	1151
oQTM_2228	2	cg06347943	2	240091234	0	0	-0.311789	0.0490578	6.69978e-10	Eosinophils (10*3 /uL) [CLIN]	PLAB0034	CLIN	1085
oQTM_2229	6	cg05951221	2	232992646	0	0	-0.339828	0.0533643	6.71779e-10	LAGY1H5N5F1S2 [IgA]	LAGY1H5N5F1S2	IgA	4
oQTM_2230	2	cg10331234	16	80223076	CMIP;CMIP	Body;Body	-0.326012	0.0513068	6.75274e-10	Eosinophils (10*3 /uL) [CLIN]	PLAB0034	CLIN	1085
oQTM_2231	2	cg06495615	19	890731	ARID3A	Body	-0.328578	0.0517157	6.79955e-10	Eosinophils (%) [CLIN]	PLAB0039	CLIN	1151
oQTM_2232	3	cg09332506	1	158575844	COPA;COPA	Body;Body	-0.326021	0.051333	6.80956e-10	PAPPA : Pappalysin-1 [SOMA]	4148-49_2	SOMA	105
oQTM_2233	2	cg25758167	1	100087678	AGL;AGL;AGL;AGL;AGL	TSS1500;TSS1500;TSS1500;TSS1500;TSS1500	-0.328006	0.0516353	6.84614e-10	Eosinophils (%) [CLIN]	PLAB0039	CLIN	1151
oQTM_2234	2	cg24450653	1	203326916	RBBP5	Body	0.327558	0.0515836	6.93961e-10	Eosinophils (%) [CLIN]	PLAB0039	CLIN	1151
oQTM_2235	22	cg08122652	3	123764629	PARP9;PARP9;DTX3L;PARP9;PARP9;PARP9;PARP9	5'UTR;5'UTR;TSS1500;5'UTR;5'UTR;5'UTR;5'UTR	-0.467255	0.0494515	6.36209e-19	X-12127 [urine]	UM33542	urine	49
oQTM_2236	1	cg14284805	13	114076112	UPF3A;UPF3A	Body;Body	-0.344076	0.0541358	7.00941e-10	Benzoate [NMR]	CM0013	NMR	249
oQTM_2237	3	cg06558622	7	149174110	ZNF862	Body	-0.326922	0.0515168	7.01728e-10	PAPPA : Pappalysin-1 [SOMA]	4148-49_2	SOMA	105
oQTM_2238	2	cg24450653	1	203326916	RBBP5	Body	0.326441	0.0514279	7.01758e-10	Eosinophils (10*3 /uL) [CLIN]	PLAB0034	CLIN	1085
oQTM_2239	1	cg21898844	14	88697922	FOXN3;FOXN3	3'UTR;3'UTR	-0.347106	0.0546243	7.06552e-10	Ethanol [NMR]	CM0021	NMR	94
oQTM_2240	2	cg07565042	11	10500032	RNF141	Body	-0.320276	0.0504666	7.09172e-10	Eosinophils (%) [CLIN]	PLAB0039	CLIN	1151
oQTM_2241	2	cg05110389	15	89806192	0	0	-0.319243	0.0503112	7.10776e-10	Eosinophils (10*3 /uL) [CLIN]	PLAB0034	CLIN	1085
oQTM_2242	2	cg21462440	19	16446897	0	0	-0.328883	0.0518454	7.18378e-10	Eosinophils (10*3 /uL) [CLIN]	PLAB0034	CLIN	1085
oQTM_2243	1	cg03060546	3	49686287	APEH	TSS200	0.331169	0.0522225	7.1998e-10	MST1 : Hepatocyte growth factor-like protein [SOMA]	4407-10_1	SOMA	4
oQTM_2244	2	cg16205760	20	4712312	RASSF2;RASSF2	3'UTR;3'UTR	-0.325958	0.0514189	7.38652e-10	Eosinophils (%) [CLIN]	PLAB0039	CLIN	1151
oQTM_2245	3	cg25598083	14	73104646	ACOT2	TSS1500	-0.441558	0.0672866	7.41082e-10	X - 21792 [HD4]	HDF46968	HD4	2
oQTM_2246	2	cg10163122	6	34741111	C6orf106;C6orf106	Body;Body	-0.331341	0.052273	7.41268e-10	Eosinophils (%) [CLIN]	PLAB0039	CLIN	1151
oQTM_2247	2	cg19722706	15	81523981	BTBD1;BTBD1	Body;Body	-0.324309	0.0512016	7.59329e-10	Eosinophils (10*3 /uL) [CLIN]	PLAB0034	CLIN	1085
oQTM_2248	2	cg07188863	11	109560635	0	0	0.32781	0.0517579	7.63748e-10	Eosinophils (%) [CLIN]	PLAB0039	CLIN	1151
oQTM_2249	2	cg18543428	13	36287462	0	0	-0.322979	0.0510017	7.64845e-10	Eosinophils (10*3 /uL) [CLIN]	PLAB0034	CLIN	1085
oQTM_2250	3	cg27386326	11	61344556	0	0	-0.322803	0.050959	7.66474e-10	Ratio of omega-3 fatty acids to total fatty acids [%] [BRAIN]	FAw3/FA	BRAIN	2
oQTM_2251	2	cg06333800	7	151073414	PRKAG2;PRKAG2	Body;Body	0.328504	0.0518784	7.67157e-10	Eosinophils (10*3 /uL) [CLIN]	PLAB0034	CLIN	1085
oQTM_2252	1	cg04295144	19	10268184	ICAM5	Body	-0.328752	0.0519341	7.6889e-10	ICAM1 : Intercellular adhesion molecule 1 [SOMA]	4342-10_3	SOMA	8
oQTM_2253	1	cg27207500	12	131827979	ANKLE2	Body	-0.344194	0.0542949	7.70914e-10	Ethanol [NMR]	CM0021	NMR	94
oQTM_2254	2	cg20316440	1	8380345	RERE;RERE;RERE	5'UTR;Body;Body	0.32724	0.0516881	7.72235e-10	Eosinophils (10*3 /uL) [CLIN]	PLAB0034	CLIN	1085
oQTM_2255	1	cg18899058	7	98419349	TRRAP	Body	-0.345233	0.0544627	7.72942e-10	Isopropanol [NMR]	CM0031	NMR	14
oQTM_2256	1	cg03379706	16	3680883	TRAP1	Body	-0.320868	0.0506807	7.74154e-10	Eosinophils (%) [CLIN]	PLAB0039	CLIN	1151
oQTM_2257	2	cg01770400	1	172153108	SERPINC1;SERPINC1	5'UTR;1stExon	-0.326303	0.0515444	7.77131e-10	Eosinophils (%) [CLIN]	PLAB0039	CLIN	1151
oQTM_2258	2	cg00986350	16	87067897	ZFPM1	Body	-0.323073	0.0510364	7.78369e-10	Eosinophils (%) [CLIN]	PLAB0039	CLIN	1151
oQTM_2259	2	cg18943946	17	3858814	ZZEF1	Body	-0.325282	0.0513977	7.82768e-10	Eosinophils (10*3 /uL) [CLIN]	PLAB0034	CLIN	1085
oQTM_2260	4	cg26615176	11	64906992	SLC25A45;SLC25A45	TSS1500;TSS1500	0.325554	0.0514072	7.84375e-10	The percentage of core fucosylated structures in total plasma glycome [PGP]	PGP93	PGP	2
oQTM_2261	2	cg16177693	1	27113256	NR0B2	TSS200	-0.322585	0.050986	7.90916e-10	Eosinophils (10*3 /uL) [CLIN]	PLAB0034	CLIN	1085
oQTM_2262	1	cg06833981	6	31705687	BAT2	Body	-0.322224	0.0509483	7.94461e-10	C4A C4B : Complement C4 [SOMA]	4481-34_2	SOMA	57
oQTM_2263	2	cg01093786	11	95687346	MAML2	Body	0.326367	0.0515875	7.95553e-10	Eosinophils (%) [CLIN]	PLAB0039	CLIN	1151
oQTM_2264	2	cg04098763	17	77669627	CCDC57	Body	-0.326181	0.0515659	7.99972e-10	Eosinophils (%) [CLIN]	PLAB0039	CLIN	1151
oQTM_2265	2	cg08085199	16	67728049	CIRH1A	Body	-0.320266	0.0506459	8.08713e-10	Eosinophils (%) [CLIN]	PLAB0039	CLIN	1151
oQTM_2266	3	cg10704177	1	61982195	INADL	5'UTR	-0.325157	0.0514438	8.12703e-10	PAPPA : Pappalysin-1 [SOMA]	4148-49_2	SOMA	105
oQTM_2267	1	cg20608813	12	118959647	CCDC64	Body	-0.303607	0.0479622	8.13018e-10	Ethanol [NMR]	CM0021	NMR	94
oQTM_2268	2	cg15817440	14	57669663	C14orf37	Body	-0.328548	0.05197	8.1703e-10	Eosinophils (%) [CLIN]	PLAB0039	CLIN	1151
oQTM_2269	2	cg00809267	18	53967431	NEDD4L;NEDD4L;NEDD4L;NEDD4L;NEDD4L;NEDD4L;NEDD4L	TSS200;5'UTR;TSS200;TSS200;Body;TSS200;Body	-0.322309	0.0510273	8.43271e-10	Eosinophils (%) [CLIN]	PLAB0039	CLIN	1151
oQTM_2270	2	cg20316440	1	8380345	RERE;RERE;RERE	5'UTR;Body;Body	0.327428	0.051841	8.45191e-10	Eosinophils (%) [CLIN]	PLAB0039	CLIN	1151
oQTM_2271	2	cg06682445	7	43882316	URGCP;URGCP;URGCP	3'UTR;3'UTR;3'UTR	-0.321893	0.0509686	8.47565e-10	Eosinophils (%) [CLIN]	PLAB0039	CLIN	1151
oQTM_2272	1	cg09332650	19	54811812	PRR12	Body	-0.344352	0.0544628	8.48566e-10	Galactose [NMR]	CM0024	NMR	47
oQTM_2273	2	cg19399100	4	70554284	0	0	-0.321251	0.0508779	8.5165e-10	Eosinophils (10*3 /uL) [CLIN]	PLAB0034	CLIN	1085
oQTM_2274	1	cg05793579	16	72097480	0	0	-0.338926	0.0536229	8.59186e-10	Ethanol [NMR]	CM0021	NMR	94
oQTM_2275	12	cg13304609	1	78857750	IFI44L	TSS1500	-0.327943	0.0519706	8.63484e-10	LAG3 : Lymphocyte activation gene 3 protein [SOMA]	5099-14_3	SOMA	8
oQTM_2276	2	cg05599723	1	12163660	TNFRSF1B	Body	0.320763	0.0508264	8.70337e-10	Eosinophils (%) [CLIN]	PLAB0039	CLIN	1151
oQTM_2277	2	cg05958985	16	87085738	ZFPM1	Body	-0.312012	0.0494589	8.79901e-10	Eosinophils (10*3 /uL) [CLIN]	PLAB0034	CLIN	1085
oQTM_2278	2	cg17419299	13	47774951	RB1	TSS1500	-0.321293	0.0509305	8.8292e-10	Eosinophils (%) [CLIN]	PLAB0039	CLIN	1151
oQTM_2279	2	cg03966055	22	38717234	0	0	-0.317524	0.0503358	8.84709e-10	Eosinophils (%) [CLIN]	PLAB0039	CLIN	1151
oQTM_2280	1	cg03299269	2	240003	SH3YL1;SH3YL1	Body;Body	-0.318888	0.0505732	8.87243e-10	ACP1 : Low molecular weight phosphotyrosine protein phosphatase [SOMA]	3858-5_1	SOMA	7
oQTM_2281	1	cg10923662	6	32172236	TNXB	Body	0.329171	0.0522065	8.88807e-10	C4A C4B : Complement C4 [SOMA]	4481-34_2	SOMA	57
oQTM_2282	2	cg10082165	14	24113598	CTSG	Body	0.323344	0.051269	8.91355e-10	Eosinophils (%) [CLIN]	PLAB0039	CLIN	1151
oQTM_2283	1	cg13880654	9	6769450	KDM4C;KDM4C;KDM4C;KDM4C	5'UTR;5'UTR;5'UTR;Body	-0.333124	0.0527615	8.93337e-10	Benzoate [NMR]	CM0013	NMR	249
oQTM_2284	1	cg06126421	6	30828059	0	0	-0.326476	0.0517332	8.93924e-10	X-17185 [urine]	UM39855	urine	2
oQTM_2285	2	cg04141129	12	32421963	BICD1;BICD1	3'UTR;3'UTR	-0.323194	0.0512652	9.01293e-10	Eosinophils (10*3 /uL) [CLIN]	PLAB0034	CLIN	1085
oQTM_2286	2	cg17419299	13	47774951	RB1	TSS1500	-0.320177	0.050787	9.01523e-10	Eosinophils (10*3 /uL) [CLIN]	PLAB0034	CLIN	1085
oQTM_2287	2	cg16978168	6	159147772	EZR;EZR	Body;Body	-0.329119	0.0522016	9.01984e-10	Eosinophils (%) [CLIN]	PLAB0039	CLIN	1151
oQTM_2288	1	cg13222915	1	182865217	0	0	0.32196	0.0510683	9.03363e-10	Eosinophils (%) [CLIN]	PLAB0039	CLIN	1151
oQTM_2289	2	cg09764807	10	43140682	0	0	-0.319513	0.050681	9.03943e-10	Eosinophils (%) [CLIN]	PLAB0039	CLIN	1151
oQTM_2290	2	cg07150145	1	47428724	PDZK1IP1	TSS1500	0.321829	0.0510493	9.04507e-10	Eosinophils (%) [CLIN]	PLAB0039	CLIN	1151
oQTM_2291	1	cg22809408	6	31517679	0	0	0.308311	0.0489246	9.06541e-10	C4A C4B : Complement C4 [SOMA]	4481-34_2	SOMA	57
oQTM_2292	1	cg02622803	5	170809212	FGF18	Body	-0.343522	0.0544341	9.08841e-10	Ethanol [NMR]	CM0021	NMR	94
oQTM_2293	2	cg08763102	4	3049549	HTT	Body	-0.326007	0.0517204	9.09831e-10	Eosinophils (%) [CLIN]	PLAB0039	CLIN	1151
oQTM_2294	2	cg01881464	21	33025950	0	0	-0.316877	0.0502724	9.10206e-10	Eosinophils (%) [CLIN]	PLAB0039	CLIN	1151
oQTM_2295	2	cg19242112	3	142147417	SLC25A36;SLC25A36	Body;Body	-0.324671	0.05151	9.10904e-10	Eosinophils (%) [CLIN]	PLAB0039	CLIN	1151
oQTM_2296	2	cg01254034	6	28651646	SCAND3	Body	-0.315004	0.0499882	9.18818e-10	Eosinophils (%) [CLIN]	PLAB0039	CLIN	1151
oQTM_2297	2	cg13164164	17	15084532	PMP22;PMP22;PMP22	Body;Body;Body	-0.320467	0.0508693	9.25217e-10	Eosinophils (10*3 /uL) [CLIN]	PLAB0034	CLIN	1085
oQTM_2298	2	cg00286717	11	6182113	C11orf42	TSS1500	-0.324091	0.05145	9.28821e-10	Eosinophils (10*3 /uL) [CLIN]	PLAB0034	CLIN	1085
oQTM_2299	2	cg01453551	8	144284919	0	0	-0.325479	0.0516753	9.32004e-10	Eosinophils (10*3 /uL) [CLIN]	PLAB0034	CLIN	1085
oQTM_2300	9	cg22862003	21	41719458	MX1;MX1	TSS1500;5'UTR	0.339819	0.0537315	9.32148e-10	5-methyluridine (ribothymidine) [HD4]	HDF35136	HD4	20
oQTM_2301	2	cg14355482	21	21294910	NCAM2	Body	-0.322912	0.0512659	9.33792e-10	Eosinophils (%) [CLIN]	PLAB0039	CLIN	1151
oQTM_2302	2	cg25757820	2	224527551	0	0	0.32269	0.0512342	9.36059e-10	Eosinophils (%) [CLIN]	PLAB0039	CLIN	1151
oQTM_2303	2	cg02930951	20	48239473	CEBPB	TSS1500	-0.319541	0.0507345	9.3634e-10	Eosinophils (%) [CLIN]	PLAB0039	CLIN	1151
oQTM_2304	2	cg07809831	16	46985517	0	0	-0.317689	0.0504539	9.42464e-10	Eosinophils (10*3 /uL) [CLIN]	PLAB0034	CLIN	1085
oQTM_2305	12	cg25387410	19	5795109	FUT3;FUT3;FUT3;FUT3	Body;Body;Body;Body	0.331514	0.0525961	9.44068e-10	TPL1H5N4F0S2 [IgA]	TPL1H5N4F0S2	IgA	1
oQTM_2306	2	cg18543428	13	36287462	0	0	-0.320722	0.0509357	9.45544e-10	Eosinophils (%) [CLIN]	PLAB0039	CLIN	1151
oQTM_2307	2	cg17589056	13	71352091	0	0	-0.325418	0.0516937	9.50708e-10	Eosinophils (10*3 /uL) [CLIN]	PLAB0034	CLIN	1085
oQTM_2308	1	cg08312690	13	48212235	0	0	-0.220066	0.0349188	9.54787e-10	Galactose [NMR]	CM0024	NMR	47
oQTM_2309	1	cg20387304	4	186971203	SORBS2;SORBS2;SORBS2	5'UTR;TSS1500;TSS1500	-0.261139	0.0414467	9.63687e-10	Ethanol [NMR]	CM0021	NMR	94
oQTM_2310	2	cg09634212	2	239826731	HDAC4	Body	-0.322183	0.0512013	9.68246e-10	Eosinophils (%) [CLIN]	PLAB0039	CLIN	1151
oQTM_2311	1	cg18176312	17	40467158	DCAKD;DCAKD	Body;Body	-0.317698	0.0504969	9.7407e-10	Eosinophils (%) [CLIN]	PLAB0039	CLIN	1151
oQTM_2312	3	cg07410597	3	66486819	SLC25A26;SLC25A26;SLC25A26	Body;Body;Body	-0.323606	0.0514538	9.74394e-10	PAPPA : Pappalysin-1 [SOMA]	4148-49_2	SOMA	105
oQTM_2313	2	cg26922697	6	33392520	ZBTB22;ZBTB22	Body;Body	-0.321925	0.0511705	9.75252e-10	Eosinophils (%) [CLIN]	PLAB0039	CLIN	1151
oQTM_2314	3	cg17385088	4	153831010	0	0	0.319834	0.050844	9.76358e-10	Eosinophils (10*3 /uL) [CLIN]	PLAB0034	CLIN	1085
oQTM_2315	1	cg21535976	6	32072267	C4A;C4B	Body;Body	-0.326975	0.0519983	9.80382e-10	C4A C4B : Complement C4 [SOMA]	4481-34_2	SOMA	57
oQTM_2316	2	cg01967511	4	649281	PDE6B;PDE6B;PDE6B	Body;Body;Body	-0.322459	0.0512674	9.83668e-10	Eosinophils (%) [CLIN]	PLAB0039	CLIN	1151
oQTM_2317	1	cg16988958	6	7932738	MGC26597	Body	-0.340227	0.0540337	9.8627e-10	Ethanol [NMR]	CM0021	NMR	94
oQTM_2318	2	cg04079215	1	94867809	0	0	0.326943	0.0519898	9.87179e-10	Eosinophils (10*3 /uL) [CLIN]	PLAB0034	CLIN	1085
oQTM_2319	2	cg11723077	6	158428176	SYNJ2	Body	0.325011	0.0516909	9.95879e-10	Eosinophils (%) [CLIN]	PLAB0039	CLIN	1151
oQTM_2320	2	cg24548817	21	44598722	TRPM2	Body	0.320296	0.0509484	1.00128e-09	Eosinophils (%) [CLIN]	PLAB0039	CLIN	1151
oQTM_2321	2	cg02752812	6	167021257	RPS6KA2	Body	-0.322498	0.0513095	1.00888e-09	Eosinophils (%) [CLIN]	PLAB0039	CLIN	1151
oQTM_2322	2	cg23575099	14	54673627	LGALS3;LGALS3	TSS200;5'UTR	-0.323734	0.0515197	1.01853e-09	Eosinophils (%) [CLIN]	PLAB0039	CLIN	1151
oQTM_2323	2	cg01967511	4	649281	PDE6B;PDE6B;PDE6B	Body;Body;Body	-0.32134	0.0511519	1.02498e-09	Eosinophils (10*3 /uL) [CLIN]	PLAB0034	CLIN	1085
oQTM_2324	1	cg07524919	6	32171879	TNXB	Body	0.327387	0.0521382	1.03245e-09	C4A C4B : Complement C4 [SOMA]	4481-34_2	SOMA	57
oQTM_2325	3	cg20566897	11	303527	IFITM1	TSS1500	-0.322465	0.0513275	1.04514e-09	X-12127 [urine]	UM33542	urine	49
oQTM_2326	3	cg03437605	8	22903154	RHOBTB2	5'UTR	-0.324465	0.0516984	1.05111e-09	PAPPA : Pappalysin-1 [SOMA]	4148-49_2	SOMA	105
oQTM_2327	1	cg01441127	1	179279115	MR1	Body	0.324643	0.0517104	1.0519e-09	Eosinophils (%) [CLIN]	PLAB0039	CLIN	1151
oQTM_2328	2	cg21861233	8	142308139	SLC45A4	TSS1500	-0.323739	0.051578	1.05724e-09	Eosinophils (10*3 /uL) [CLIN]	PLAB0034	CLIN	1085
oQTM_2329	2	cg01307555	2	73725423	ALMS1P	TSS200	0.316772	0.0504564	1.0717e-09	X-11357 [urine]	UM33745	urine	3
oQTM_2330	12	cg07208825	2	73725363	ALMS1P	TSS200	0.324005	0.0516066	1.07716e-09	X-12252 [urine]	UM33674	urine	2
oQTM_2331	1	cg04075726	2	69352929	0	0	0.321737	0.0512828	1.07841e-09	Eosinophils (%) [CLIN]	PLAB0039	CLIN	1151
oQTM_2332	2	cg23991413	1	143715662	PDE4DIP	Body	-0.324573	0.0517412	1.07981e-09	Eosinophils (10*3 /uL) [CLIN]	PLAB0034	CLIN	1085
oQTM_2333	1	cg24851084	17	60031251	SMURF2	Body	-0.319153	0.0508788	1.0844e-09	Eosinophils (%) [CLIN]	PLAB0039	CLIN	1151
oQTM_2334	2	cg13735704	4	103481805	SLC39A8;SLC39A8;SLC39A8	Body;Body;Body	-0.322176	0.0513628	1.08593e-09	Eosinophils (%) [CLIN]	PLAB0039	CLIN	1151
oQTM_2335	9	cg23570810	11	305102	IFITM1	Body	-0.326026	0.0518259	1.09038e-09	TYMP_P19971 [OLINK MET]	OID01153	OLINK	27
oQTM_2336	2	cg05110389	15	89806192	0	0	-0.316143	0.0504094	1.09257e-09	Eosinophils (%) [CLIN]	PLAB0039	CLIN	1151
oQTM_2337	2	cg09095080	4	104006551	UBE2D3;UBE2D3	Body;5'UTR	-0.322086	0.0513651	1.09547e-09	Eosinophils (10*3 /uL) [CLIN]	PLAB0034	CLIN	1085
oQTM_2338	2	cg08462941	19	5239631	PTPRS;PTPRS;PTPRS;PTPRS	5'UTR;5'UTR;5'UTR;5'UTR	-0.323127	0.0515663	1.12279e-09	Eosinophils (10*3 /uL) [CLIN]	PLAB0034	CLIN	1085
oQTM_2339	2	cg02171825	1	26390173	CATSPER4	Body	-0.318056	0.0507622	1.13025e-09	Eosinophils (%) [CLIN]	PLAB0039	CLIN	1151
oQTM_2340	2	cg09462453	2	3624263	COLEC11;COLEC11	5'UTR;5'UTR	-0.327205	0.0522472	1.13595e-09	IL19 : Interleukin-19 [SOMA]	3035-80_2	SOMA	1
oQTM_2341	1	cg15265085	6	32172566	TNXB	Body	0.321497	0.0513369	1.13685e-09	C4A C4B : Complement C4 [SOMA]	4481-34_2	SOMA	57
oQTM_2342	2	cg11702942	8	144173959	LY6E;LY6E	Body;Body	-0.331714	0.0529475	1.15594e-09	X-12127 [urine]	UM33542	urine	49
oQTM_2343	2	cg15787985	3	185026743	MAP6D1	TSS1500	-0.323234	0.0516262	1.16033e-09	Eosinophils (%) [CLIN]	PLAB0039	CLIN	1151
oQTM_2344	2	cg22192454	17	41490843	KIAA1267	Body	-0.323081	0.0516078	1.16515e-09	Eosinophils (%) [CLIN]	PLAB0039	CLIN	1151
oQTM_2345	22	cg08122652	3	123764629	PARP9;PARP9;DTX3L;PARP9;PARP9;PARP9;PARP9	5'UTR;5'UTR;TSS1500;5'UTR;5'UTR;5'UTR;5'UTR	-0.376659	0.0504899	7.20156e-13	B2M : Beta-2-microglobulin [SOMA]	3485-28_2	SOMA	21
oQTM_2346	2	cg00978785	17	68697226	0	0	-0.320639	0.0512279	1.17005e-09	Eosinophils (10*3 /uL) [CLIN]	PLAB0034	CLIN	1085
oQTM_2347	2	cg18115244	2	55168775	0	0	-0.321983	0.0514466	1.1769e-09	Eosinophils (%) [CLIN]	PLAB0039	CLIN	1151
oQTM_2348	1	cg23386046	22	16032741	0	0	0.323139	0.0515878	1.18976e-09	Benzoate [NMR]	CM0013	NMR	249
oQTM_2349	1	cg03071134	17	31650209	CCL3L3;CCL3L1	TSS1500;TSS1500	0.321379	0.0513857	1.19206e-09	CCL4L1 : C-C motif chemokine 4-like [SOMA]	2781-63_2	SOMA	3
oQTM_2350	2	cg06824199	1	46930396	KIAA0494	Body	-0.32228	0.0515174	1.19621e-09	Eosinophils (%) [CLIN]	PLAB0039	CLIN	1151
oQTM_2351	1	cg02086866	1	159759290	HSPA6	TSS1500	-0.329432	0.0525557	1.20462e-09	FCGR3B_O75015 [OLINK CMET]	OID01219	OLINK	6
oQTM_2352	1	cg11198094	9	139852552	MIR602	TSS200	0.341847	0.0545474	1.20498e-09	Mean reflectance score [CLIN]	PAGEREA	CLIN	2
oQTM_2353	2	cg20930815	11	9055969	SCUBE2;SCUBE2	Body;Body	-0.32115	0.0513581	1.21049e-09	Eosinophils (10*3 /uL) [CLIN]	PLAB0034	CLIN	1085
oQTM_2354	1	cg14592770	19	62734943	ZNF549	Body	-0.33708	0.0538414	1.21215e-09	Ethanol [NMR]	CM0021	NMR	94
oQTM_2355	1	cg07472373	10	50265187	DRGX	Body	0.321355	0.0514098	1.23036e-09	Eosinophils (%) [CLIN]	PLAB0039	CLIN	1151
oQTM_2356	2	cg09696385	7	127315275	SND1	Body	-0.325018	0.0520023	1.23205e-09	Eosinophils (10*3 /uL) [CLIN]	PLAB0034	CLIN	1085
oQTM_2357	22	cg08122652	3	123764629	PARP9;PARP9;DTX3L;PARP9;PARP9;PARP9;PARP9	5'UTR;5'UTR;TSS1500;5'UTR;5'UTR;5'UTR;5'UTR	-0.384819	0.0523888	1.87273e-12	TYMP_P19971 [OLINK MET]	OID01153	OLINK	27
oQTM_2358	2	cg15289466	4	103960023	UBE2D3;UBE2D3;UBE2D3;UBE2D3;UBE2D3;UBE2D3;UBE2D3;UBE2D3;UBE2D3	Body;Body;Body;Body;Body;Body;Body;Body;Body	-0.321506	0.05145	1.24035e-09	Eosinophils (10*3 /uL) [CLIN]	PLAB0034	CLIN	1085
oQTM_2359	3	cg08067346	16	24918982	ARHGAP17;ARHGAP17	Body;Body	-0.320804	0.0513753	1.26206e-09	PAPPA : Pappalysin-1 [SOMA]	4148-49_2	SOMA	105
oQTM_2360	2	cg14293575	22	17015460	USP18	5'UTR	-0.353433	0.0564194	1.26728e-09	TYMP_P19971 [OLINK MET]	OID01153	OLINK	27
oQTM_2361	12	cg07208825	2	73725363	ALMS1P	TSS200	0.344618	0.0549667	1.27319e-09	N-acetylglutamine [HD4]	HDF33943	HD4	3
oQTM_2362	1	cg04683149	8	134272486	WISP1;WISP1	TSS200;TSS200	-0.341149	0.0545698	1.27621e-09	Ethanol [NMR]	CM0021	NMR	94
oQTM_2363	2	cg10315249	11	65991657	PELI3;PELI3	5'UTR;5'UTR	0.325733	0.0521647	1.28499e-09	Total cholesterol to total lipids ratio in very small VLDL [%] [BRAIN]	XS-VLDL-C_%	BRAIN	29
oQTM_2364	2	cg01039876	15	41346600	TGM5;TGM5	TSS1500;TSS1500	0.321882	0.0515776	1.30377e-09	Eosinophils (%) [CLIN]	PLAB0039	CLIN	1151
oQTM_2365	2	cg13568415	7	2531492	LFNG;LFNG;LFNG;LFNG	Body;Body;Body;Body	-0.321215	0.051478	1.30644e-09	Eosinophils (10*3 /uL) [CLIN]	PLAB0034	CLIN	1085
oQTM_2366	1	cg18484008	5	179157590	MGAT4B;MGAT4B	3'UTR;3'UTR	-0.320864	0.0514213	1.30995e-09	Eosinophils (%) [CLIN]	PLAB0039	CLIN	1151
oQTM_2367	22	cg08122652	3	123764629	PARP9;PARP9;DTX3L;PARP9;PARP9;PARP9;PARP9	5'UTR;5'UTR;TSS1500;5'UTR;5'UTR;5'UTR;5'UTR	0.381177	0.0519394	2.07288e-12	5-methyluridine (ribothymidine) [HD4]	HDF35136	HD4	20
oQTM_2368	2	cg13585029	9	94926151	NINJ1	3'UTR	-0.315562	0.0505956	1.32838e-09	Eosinophils (10*3 /uL) [CLIN]	PLAB0034	CLIN	1085
oQTM_2369	1	cg06234966	17	77644049	FASN	Body	-0.33647	0.0538824	1.32891e-09	Galactose [NMR]	CM0024	NMR	47
oQTM_2370	2	cg11054816	11	116689063	BACE1;BACE1;BACE1;BACE1	Body;Body;Body;Body	0.3228	0.0517629	1.3387e-09	Eosinophils (%) [CLIN]	PLAB0039	CLIN	1151
oQTM_2371	1	cg23960632	19	63403931	ZNF274;ZNF274;ZNF274	Body;Body;5'UTR	-0.340469	0.0545366	1.34088e-09	Galactose [NMR]	CM0024	NMR	47
oQTM_2372	2	cg17378535	17	38756187	0	0	-0.319006	0.0511619	1.34154e-09	Eosinophils (10*3 /uL) [CLIN]	PLAB0034	CLIN	1085
oQTM_2373	4	cg08397758	10	100164843	PYROXD2	1stExon	-0.351972	0.056225	1.3437e-09	N6-methyllysine [HD4]	HDF62860	HD4	5
oQTM_2374	1	cg21446655	2	181574750	UBE2E3;UBE2E3	Body;Body	-0.318946	0.0510965	1.34797e-09	Benzoate [NMR]	CM0013	NMR	249
oQTM_2375	2	cg13017318	14	20578810	RNASE7	TSS1500	-0.316068	0.0507028	1.35714e-09	Eosinophils (%) [CLIN]	PLAB0039	CLIN	1151
oQTM_2376	2	cg01710147	1	205300042	PFKFB2;PFKFB2	Body;Body	0.315331	0.0506056	1.37734e-09	Eosinophils (%) [CLIN]	PLAB0039	CLIN	1151
oQTM_2377	2	cg22996170	19	12756529	0	0	-0.319636	0.0512971	1.37798e-09	Eosinophils (%) [CLIN]	PLAB0039	CLIN	1151
oQTM_2378	4	cg02970679	17	53624817	EPX	TSS1500	-0.322013	0.051697	1.3791e-09	PAPPA : Pappalysin-1 [SOMA]	4148-49_2	SOMA	105
oQTM_2379	2	cg02383666	16	87061899	ZFPM1	Body	-0.322428	0.0517508	1.37921e-09	Eosinophils (10*3 /uL) [CLIN]	PLAB0034	CLIN	1085
oQTM_2380	2	cg23177822	11	10515285	RNF141	5'UTR	-0.314456	0.0504849	1.39667e-09	Eosinophils (%) [CLIN]	PLAB0039	CLIN	1151
oQTM_2381	2	cg11902362	12	88273953	0	0	-0.324987	0.0521756	1.39674e-09	Eosinophils (%) [CLIN]	PLAB0039	CLIN	1151
oQTM_2382	2	cg21388639	4	159960267	FNIP2	Body	-0.324895	0.0521612	1.39708e-09	Eosinophils (%) [CLIN]	PLAB0039	CLIN	1151
oQTM_2383	4	cg15342087	6	30828188	0	0	-0.323934	0.0519695	1.39995e-09	bisect on biant [IgA]	LAGC_A2B	IgA	20
oQTM_2384	2	cg07818422	13	51199947	WDFY2	Body	-0.324734	0.052143	1.40019e-09	Eosinophils (10*3 /uL) [CLIN]	PLAB0034	CLIN	1085
oQTM_2385	2	cg02859042	12	123537814	NCOR2;NCOR2	Body;Body	-0.316904	0.0508872	1.40156e-09	Eosinophils (10*3 /uL) [CLIN]	PLAB0034	CLIN	1085
oQTM_2386	2	cg13587621	9	94537805	BICD2;BICD2	Body;Body	-0.317479	0.0509867	1.40867e-09	Eosinophils (10*3 /uL) [CLIN]	PLAB0034	CLIN	1085
oQTM_2387	22	cg08122652	3	123764629	PARP9;PARP9;DTX3L;PARP9;PARP9;PARP9;PARP9	5'UTR;5'UTR;TSS1500;5'UTR;5'UTR;5'UTR;5'UTR	0.352438	0.0509153	2.36081e-11	number GalNAc bigger than Gal [IgA]	HYT_GalNAcbiggerthanG	IgA	11
oQTM_2388	3	cg25087851	11	60380494	GPR44	TSS1500	-0.317835	0.0510821	1.43397e-09	PAPPA : Pappalysin-1 [SOMA]	4148-49_2	SOMA	105
oQTM_2389	2	cg06234863	17	53094984	MSI2	Body	-0.318314	0.0511459	1.43775e-09	Eosinophils (%) [CLIN]	PLAB0039	CLIN	1151
oQTM_2390	1	cg18086664	6	31517685	0	0	0.315202	0.0506709	1.44612e-09	C4A C4B : Complement C4 [SOMA]	4481-34_2	SOMA	57
oQTM_2391	2	cg23871276	7	1544223	MAFK	5'UTR	-0.317013	0.0509763	1.4735e-09	Eosinophils (10*3 /uL) [CLIN]	PLAB0034	CLIN	1085
oQTM_2392	2	cg07602847	11	65301813	DKFZp761E198;DKFZp761E198	3'UTR;1stExon	-0.318863	0.051274	1.47813e-09	Eosinophils (%) [CLIN]	PLAB0039	CLIN	1151
oQTM_2393	2	cg23426156	8	126627083	0	0	-0.319985	0.0514587	1.48252e-09	Eosinophils (%) [CLIN]	PLAB0039	CLIN	1151
oQTM_2394	2	cg13633625	9	113746792	0	0	0.319603	0.0514013	1.48668e-09	Eosinophils (%) [CLIN]	PLAB0039	CLIN	1151
oQTM_2395	22	cg08122652	3	123764629	PARP9;PARP9;DTX3L;PARP9;PARP9;PARP9;PARP9	5'UTR;5'UTR;TSS1500;5'UTR;5'UTR;5'UTR;5'UTR	-0.348264	0.0510319	4.2936e-11	Gal/GalNAc [IgA]	HYT_GalperGalNAc	IgA	11
oQTM_2396	2	cg11844530	1	28449139	0	0	-0.317647	0.051089	1.48902e-09	Eosinophils (%) [CLIN]	PLAB0039	CLIN	1151
oQTM_2397	2	cg09349128	22	48713990	0	0	-0.319824	0.0514567	1.48964e-09	CRP : C-reactive protein [SOMA]	4337-49_2	SOMA	2
oQTM_2398	1	cg10890302	6	32172224	TNXB	Body	0.325309	0.0523394	1.48986e-09	C4A C4B : Complement C4 [SOMA]	4481-34_2	SOMA	57
oQTM_2399	1	cg11202023	4	73656556	0	0	-0.319368	0.0513136	1.49525e-09	Benzoate [NMR]	CM0013	NMR	249
oQTM_2400	2	cg18315834	14	63978872	MTHFD1	Body	-0.320512	0.0515609	1.49597e-09	Eosinophils (10*3 /uL) [CLIN]	PLAB0034	CLIN	1085
oQTM_2401	2	cg00360761	2	43251583	0	0	0.31894	0.0513065	1.49902e-09	Eosinophils (%) [CLIN]	PLAB0039	CLIN	1151
oQTM_2402	1	cg01172310	6	31517484	0	0	0.298415	0.048023	1.50145e-09	C4A C4B : Complement C4 [SOMA]	4481-34_2	SOMA	57
oQTM_2403	3	cg21498475	12	112221852	SLC24A6	3'UTR	-0.318247	0.0512258	1.51329e-09	PAPPA : Pappalysin-1 [SOMA]	4148-49_2	SOMA	105
oQTM_2404	2	cg16110541	1	68452188	GPR177;GPR177	Body;Body	0.320302	0.0515449	1.51441e-09	Eosinophils (10*3 /uL) [CLIN]	PLAB0034	CLIN	1085
oQTM_2405	2	cg23991413	1	143715662	PDE4DIP	Body	-0.322335	0.0518713	1.51825e-09	Eosinophils (%) [CLIN]	PLAB0039	CLIN	1151
oQTM_2406	2	cg00578437	22	20547249	MAPK1;MAPK1	Body;Body	-0.318729	0.0512918	1.51899e-09	Eosinophils (%) [CLIN]	PLAB0039	CLIN	1151
oQTM_2407	12	cg13304609	1	78857750	IFI44L	TSS1500	-0.337713	0.0541947	1.52763e-09	TYMP_P19971 [OLINK MET]	OID01153	OLINK	27
oQTM_2408	1	cg06507307	10	134417522	INPP5A	Body	-0.338874	0.0544934	1.54039e-09	Ethanol [NMR]	CM0021	NMR	94
oQTM_2409	3	cg17990365	11	309718	IFITM3	3'UTR	-0.331963	0.0532956	1.55175e-09	TYMP_P19971 [OLINK MET]	OID01153	OLINK	27
oQTM_2410	2	cg25930786	19	59276448	TARM1	TSS200	0.320891	0.0516755	1.55229e-09	Eosinophils (10*3 /uL) [CLIN]	PLAB0034	CLIN	1085
oQTM_2411	2	cg19722706	15	81523981	BTBD1;BTBD1	Body;Body	-0.31785	0.051186	1.5571e-09	Eosinophils (%) [CLIN]	PLAB0039	CLIN	1151
oQTM_2412	2	cg19475270	19	2010698	0	0	-0.320672	0.0516451	1.55755e-09	Eosinophils (10*3 /uL) [CLIN]	PLAB0034	CLIN	1085
oQTM_2413	22	cg08122652	3	123764629	PARP9;PARP9;DTX3L;PARP9;PARP9;PARP9;PARP9	5'UTR;5'UTR;TSS1500;5'UTR;5'UTR;5'UTR;5'UTR	-0.340806	0.052566	3.2831e-10	bisect on biant [IgA]	LAGC_A2B	IgA	20
oQTM_2414	5	cg21160290	9	135139762	ABO	Body	0.321443	0.0517949	1.57122e-09	VWF : von Willebrand factor [SOMA]	3050-7_2	SOMA	2
oQTM_2415	1	cg10126923	19	56567263	NKG7	Body	0.317338	0.0511209	1.57595e-09	Eosinophils (%) [CLIN]	PLAB0039	CLIN	1151
oQTM_2416	2	cg27009448	10	120482128	C10orf46	Body	-0.316431	0.0509767	1.57802e-09	Eosinophils (%) [CLIN]	PLAB0039	CLIN	1151
oQTM_2417	3	cg11091004	6	29824783	LOC285830;LOC285830	Body;Body	0.11904	0.0191793	1.57944e-09	Neutrophils (%) [CLIN]	PLAB0036	CLIN	3
oQTM_2418	1	cg03097714	3	183881810	0	0	-0.351403	0.056403	1.58466e-09	X-12688 [urine]	UM34297	urine	4
oQTM_2419	3	cg00676801	2	191584918	STAT1;STAT1	5'UTR;5'UTR	-0.323022	0.0520244	1.59137e-09	X-12127 [urine]	UM33542	urine	49
oQTM_2420	3	cg22312249	17	70291023	TMEM104	Body	-0.317524	0.0511867	1.5968e-09	PAPPA : Pappalysin-1 [SOMA]	4148-49_2	SOMA	105
oQTM_2421	2	cg05446414	11	71388630	IL18BP;IL18BP;IL18BP;IL18BP;IL18BP;IL18BP;IL18BP	5'UTR;5'UTR;5'UTR;1stExon;5'UTR;5'UTR;1stExon	-0.320069	0.0515854	1.60277e-09	Eosinophils (%) [CLIN]	PLAB0039	CLIN	1151
oQTM_2422	22	cg08122652	3	123764629	PARP9;PARP9;DTX3L;PARP9;PARP9;PARP9;PARP9	5'UTR;5'UTR;TSS1500;5'UTR;5'UTR;5'UTR;5'UTR	0.330345	0.0514542	4.7881e-10	HYT1H3N5F0S2 [IgA]	HYT1H3N5F0S2	IgA	9
oQTM_2423	1	cg11178148	11	115876991	0	0	0.336975	0.0542631	1.61774e-09	Ethanol [NMR]	CM0021	NMR	94
oQTM_2424	13	cg00959259	3	123764665	PARP9;PARP9;DTX3L;PARP9;PARP9;PARP9;PARP9	5'UTR;5'UTR;TSS1500;5'UTR;5'UTR;5'UTR;5'UTR	0.322811	0.0520176	1.63618e-09	LAGC1H6N5F1S3 [IgA]	LAGC1H6N5F1S3	IgA	5
oQTM_2425	1	cg16759976	3	188397414	RTP1	TSS1500	-0.338046	0.0544538	1.63688e-09	Ethanol [NMR]	CM0021	NMR	94
oQTM_2426	1	cg05997278	2	69158425	ANTXR1;ANTXR1;ANTXR1	Body;Body;Body	-0.338229	0.0544883	1.64225e-09	Galactose [NMR]	CM0024	NMR	47
oQTM_2427	2	cg18943946	17	3858814	ZZEF1	Body	-0.320284	0.0516634	1.65101e-09	Eosinophils (%) [CLIN]	PLAB0039	CLIN	1151
oQTM_2428	2	cg12692069	4	158116495	0	0	-0.317	0.0511506	1.66562e-09	Eosinophils (10*3 /uL) [CLIN]	PLAB0034	CLIN	1085
oQTM_2429	4	cg12104982	19	5543815	SAFB2	Body	-0.315751	0.0509623	1.66639e-09	PAPPA : Pappalysin-1 [SOMA]	4148-49_2	SOMA	105
oQTM_2430	22	cg08122652	3	123764629	PARP9;PARP9;DTX3L;PARP9;PARP9;PARP9;PARP9	5'UTR;5'UTR;TSS1500;5'UTR;5'UTR;5'UTR;5'UTR	0.329729	0.0526353	1.23995e-09	LSL1H5N4F0S1 [IgA]	LSL1H5N4F0S1	IgA	5
oQTM_2431	2	cg07188863	11	109560635	0	0	0.320673	0.0517602	1.68483e-09	Eosinophils (10*3 /uL) [CLIN]	PLAB0034	CLIN	1085
oQTM_2432	2	cg02171825	1	26390173	CATSPER4	Body	-0.315083	0.0508702	1.69936e-09	Eosinophils (10*3 /uL) [CLIN]	PLAB0034	CLIN	1085
oQTM_2433	3	cg14011077	9	137502148	0	0	-0.317654	0.0512991	1.70077e-09	PAPPA : Pappalysin-1 [SOMA]	4148-49_2	SOMA	105
oQTM_2434	2	cg19475270	19	2010698	0	0	-0.320934	0.0518124	1.70154e-09	Eosinophils (%) [CLIN]	PLAB0039	CLIN	1151
oQTM_2435	2	cg25384333	1	176960218	RALGPS2	TSS1500	-0.319416	0.0515725	1.70269e-09	Eosinophils (10*3 /uL) [CLIN]	PLAB0034	CLIN	1085
oQTM_2436	5	cg13683939	9	135142368	0	0	-0.323127	0.052186	1.70434e-09	TEK : Angiopoietin-1 receptor, soluble [SOMA]	3773-15_4	SOMA	1
oQTM_2437	2	cg19399100	4	70554284	0	0	-0.316261	0.051071	1.71705e-09	Eosinophils (%) [CLIN]	PLAB0039	CLIN	1151
oQTM_2438	2	cg21247590	2	197778601	0	0	-0.314841	0.0508451	1.72095e-09	Eosinophils (%) [CLIN]	PLAB0039	CLIN	1151
oQTM_2439	3	cg21723861	17	36940154	0	0	-0.318805	0.0515145	1.73558e-09	PAPPA : Pappalysin-1 [SOMA]	4148-49_2	SOMA	105
oQTM_2440	1	cg23889010	20	43316404	SLPI	Body	0.320768	0.051818	1.7396e-09	Eosinophils (%) [CLIN]	PLAB0039	CLIN	1151
oQTM_2441	22	cg08122652	3	123764629	PARP9;PARP9;DTX3L;PARP9;PARP9;PARP9;PARP9	5'UTR;5'UTR;TSS1500;5'UTR;5'UTR;5'UTR;5'UTR	-0.32757	0.0526705	1.60297e-09	bisect on biant [IgA]	LSL_A2B	IgA	20
oQTM_2442	1	cg07512258	10	75289426	CAMK2G;CAMK2G;CAMK2G;CAMK2G;CAMK2G	Body;Body;Body;Body;Body	-0.316376	0.0511204	1.75384e-09	Eosinophils (%) [CLIN]	PLAB0039	CLIN	1151
oQTM_2443	1	cg20870298	14	103639282	ASPG	Body	-0.319754	0.0516468	1.7728e-09	5-acetylamino-6-formylamino-3-methyluracil [urine]	UM34401	urine	1
oQTM_2444	1	cg07611106	11	62379459	SNORD27;SNORD26;SNORD29;SNORD28;SLC3A2;SLC3A2;SLC3A2;SLC3A2;SNHG1;SLC3A2	TSS1500;TSS200;TSS1500;TSS1500;TSS1500;TSS1500;TSS1500;TSS1500;Body;TSS1500	-0.340674	0.0548637	1.78823e-09	lactate [HD4]	HDF00527	HD4	2
oQTM_2445	2	cg01632240	8	42128380	AP3M2;AP3M2	TSS1500;TSS1500	0.319192	0.0516052	1.78996e-09	Eosinophils (%) [CLIN]	PLAB0039	CLIN	1151
oQTM_2446	1	cg18509239	3	152659124	IGSF10	1stExon	-0.338391	0.054652	1.79466e-09	Galactose [NMR]	CM0024	NMR	47
oQTM_2447	2	cg18380211	5	98275304	CHD1	Body	-0.312964	0.0506091	1.80336e-09	Eosinophils (%) [CLIN]	PLAB0039	CLIN	1151
oQTM_2448	1	cg05012523	14	93328753	0	0	-0.337122	0.0544574	1.80673e-09	Ethanol [NMR]	CM0021	NMR	94
oQTM_2449	1	cg11996209	7	29566420	0	0	-0.332331	0.0536912	1.81586e-09	Isopropanol [NMR]	CM0031	NMR	14
oQTM_2450	3	cg27386326	11	61344556	0	0	-0.314247	0.0508144	1.81655e-09	22:6, docosahexaenoic acid [mmol/l] [BRAIN]	DHA	BRAIN	2
oQTM_2451	1	cg07285983	1	173111113	RABGAP1L;RABGAP1L	Body;TSS200	-0.327211	0.0529065	1.82799e-09	X-12127 [urine]	UM33542	urine	49
oQTM_2452	2	cg03862216	5	52116760	0	0	-0.315422	0.0510395	1.83941e-09	Eosinophils (10*3 /uL) [CLIN]	PLAB0034	CLIN	1085
oQTM_2453	6	cg03038262	11	305262	IFITM1	3'UTR	-0.309194	0.0499921	1.85451e-09	Gal/GalNAc [IgA]	HYT_GalperGalNAc	IgA	11
oQTM_2454	2	cg14237301	16	28413978	APOB48R	Body	-0.315734	0.0511002	1.85788e-09	Eosinophils (%) [CLIN]	PLAB0039	CLIN	1151
oQTM_2455	2	cg24818699	13	42253514	C13orf30	TSS200	-0.31911	0.0516512	1.85827e-09	Eosinophils (10*3 /uL) [CLIN]	PLAB0034	CLIN	1085
oQTM_2456	2	cg15515095	1	87336298	HS2ST1;HS2ST1	3'UTR;Body	-0.31888	0.05163	1.87869e-09	Eosinophils (10*3 /uL) [CLIN]	PLAB0034	CLIN	1085
oQTM_2457	2	cg04913803	14	76580302	0	0	-0.316086	0.0511859	1.8948e-09	Eosinophils (%) [CLIN]	PLAB0039	CLIN	1151
oQTM_2458	2	cg16286925	5	108367863	FER	Body	-0.318705	0.0516306	1.92169e-09	Eosinophils (%) [CLIN]	PLAB0039	CLIN	1151
oQTM_2459	2	cg09793866	8	38128705	STAR;STAR	TSS1500;TSS1500	-0.313191	0.0507505	1.93357e-09	Eosinophils (10*3 /uL) [CLIN]	PLAB0034	CLIN	1085
oQTM_2460	2	cg27338511	4	87497359	MAPK10;MAPK10;MAPK10	5'UTR;5'UTR;5'UTR	-0.31736	0.0514241	1.93659e-09	Eosinophils (%) [CLIN]	PLAB0039	CLIN	1151
oQTM_2461	1	cg04322162	2	189024162	GULP1	5'UTR	-0.332273	0.053789	1.94734e-09	Galactose [NMR]	CM0024	NMR	47
oQTM_2462	2	cg04010582	17	26850200	RAB11FIP4	Body	-0.321458	0.0521012	1.95372e-09	Eosinophils (%) [CLIN]	PLAB0039	CLIN	1151
oQTM_2463	2	cg11398517	20	41789039	GTSF1L;GTSF1L;GTSF1L;GTSF1L	1stExon;5'UTR;5'UTR;1stExon	-0.31986	0.0518453	1.95765e-09	Eosinophils (%) [CLIN]	PLAB0039	CLIN	1151
oQTM_2464	22	cg08122652	3	123764629	PARP9;PARP9;DTX3L;PARP9;PARP9;PARP9;PARP9	5'UTR;5'UTR;TSS1500;5'UTR;5'UTR;5'UTR;5'UTR	-0.316802	0.0511452	1.68171e-09	EPHB2 : Ephrin type-B receptor 2 [SOMA]	5077-28_3	SOMA	12
oQTM_2465	1	cg11181795	17	7160695	NEURL4;NEURL4;GPS2	Body;Body;TSS1500	-0.337868	0.0547294	1.9911e-09	Ethanol [NMR]	CM0021	NMR	94
oQTM_2466	3	cg13774539	2	74466214	LOC100189589	TSS200	-0.31306	0.0507864	1.99415e-09	PAPPA : Pappalysin-1 [SOMA]	4148-49_2	SOMA	105
oQTM_2467	2	cg23824902	1	9542469	SLC25A33	Body	-0.3145	0.0510036	1.99449e-09	Eosinophils (%) [CLIN]	PLAB0039	CLIN	1151
oQTM_2468	2	cg19704630	17	3819134	0	0	-0.317403	0.051493	2.01415e-09	Eosinophils (10*3 /uL) [CLIN]	PLAB0034	CLIN	1085
oQTM_2469	3	cg07970948	7	149174098	ZNF862	Body	-0.319364	0.0518247	2.0155e-09	PAPPA : Pappalysin-1 [SOMA]	4148-49_2	SOMA	105
oQTM_2470	1	cg00123090	1	232733710	0	0	-0.317343	0.0514879	2.02631e-09	Eosinophils (%) [CLIN]	PLAB0039	CLIN	1151
oQTM_2471	2	cg16400320	8	144176585	0	0	-0.328882	0.0533425	2.03867e-09	X-12127 [urine]	UM33542	urine	49
oQTM_2472	2	cg19393755	17	68769696	CPSF4L	TSS200	-0.312278	0.0506749	2.03872e-09	Eosinophils (%) [CLIN]	PLAB0039	CLIN	1151
oQTM_2473	2	cg06347943	2	240091234	0	0	-0.303523	0.0492547	2.03933e-09	Eosinophils (%) [CLIN]	PLAB0039	CLIN	1151
oQTM_2474	11	cg21549285	21	41721011	MX1;MX1	5'UTR;5'UTR	-0.318802	0.0517527	2.04172e-09	EPHB2 : Ephrin type-B receptor 2 [SOMA]	5077-28_3	SOMA	12
oQTM_2475	2	cg05492904	15	49391795	CYP19A1;CYP19A1	5'UTR;5'UTR	0.314608	0.0510595	2.04197e-09	Eosinophils (10*3 /uL) [CLIN]	PLAB0034	CLIN	1085
oQTM_2476	1	cg12785694	3	161604862	SMC4;MIR15B;SMC4;MIR16-2	Body;TSS1500;Body;TSS1500	0.332784	0.0537983	2.04302e-09	5-methyluridine (ribothymidine) [HD4]	HDF35136	HD4	20
oQTM_2477	2	cg10357682	20	3693817	C20orf27	5'UTR	0.317303	0.0515004	2.05275e-09	Eosinophils (%) [CLIN]	PLAB0039	CLIN	1151
oQTM_2478	1	cg03453890	8	145614343	SLC39A4	TSS1500	-0.311218	0.0505214	2.06496e-09	Eosinophils (%) [CLIN]	PLAB0039	CLIN	1151
oQTM_2479	13	cg00959259	3	123764665	PARP9;PARP9;DTX3L;PARP9;PARP9;PARP9;PARP9	5'UTR;5'UTR;TSS1500;5'UTR;5'UTR;5'UTR;5'UTR	0.314513	0.0510098	2.06671e-09	HYT1H3N5F0S2 [IgA]	HYT1H3N5F0S2	IgA	9
oQTM_2480	2	cg07573872	19	1077342	SBNO2;SBNO2	Body;Body	-0.317944	0.0516326	2.06858e-09	LBP : Lipopolysaccharide-binding protein [SOMA]	3074-6_2	SOMA	1
oQTM_2481	1	cg24025721	7	1187488	0	0	0.318456	0.0517045	2.07622e-09	Eosinophils (%) [CLIN]	PLAB0039	CLIN	1151
oQTM_2482	6	cg03038262	11	305262	IFITM1	3'UTR	0.308149	0.0499842	2.07647e-09	number GalNAc bigger than Gal [IgA]	HYT_GalNAcbiggerthanG	IgA	11
oQTM_2483	1	cg23260500	14	92178490	RIN3	Body	-0.336616	0.0545971	2.08295e-09	Ethanol [NMR]	CM0021	NMR	94
oQTM_2484	22	cg08122652	3	123764629	PARP9;PARP9;DTX3L;PARP9;PARP9;PARP9;PARP9	5'UTR;5'UTR;TSS1500;5'UTR;5'UTR;5'UTR;5'UTR	-0.323531	0.0528519	2.78118e-09	LSL1H4N5F0S1 [IgA]	LSL1H4N5F0S1	IgA	2
oQTM_2485	2	cg22508930	12	67302426	RAP1B;RAP1B	5'UTR;5'UTR	-0.316306	0.0513664	2.08591e-09	Eosinophils (10*3 /uL) [CLIN]	PLAB0034	CLIN	1085
oQTM_2486	2	cg21333406	4	2937008	GRK4;GRK4;GRK4	Body;Body;Body	-0.317443	0.0515601	2.10484e-09	Eosinophils (%) [CLIN]	PLAB0039	CLIN	1151
oQTM_2487	2	cg04923746	1	209732927	RD3;RD3	TSS200;TSS200	-0.316688	0.0514523	2.12007e-09	Eosinophils (10*3 /uL) [CLIN]	PLAB0034	CLIN	1085
oQTM_2488	2	cg03192231	3	35761484	ARPP-21	Body	-0.3133	0.050902	2.12639e-09	Eosinophils (%) [CLIN]	PLAB0039	CLIN	1151
oQTM_2489	1	cg11413762	12	131674977	0	0	-0.27488	0.0446298	2.1592e-09	Benzoate [NMR]	CM0013	NMR	249
oQTM_2490	2	cg18836689	14	68778145	EXD2	3'UTR	-0.317313	0.0515813	2.16586e-09	Eosinophils (%) [CLIN]	PLAB0039	CLIN	1151
oQTM_2491	22	cg08122652	3	123764629	PARP9;PARP9;DTX3L;PARP9;PARP9;PARP9;PARP9	5'UTR;5'UTR;TSS1500;5'UTR;5'UTR;5'UTR;5'UTR	0.321913	0.0527852	3.00126e-09	LAGC1H5N4F1S2 [IgA]	LAGC1H5N4F1S2	IgA	5
oQTM_2492	1	cg03148124	2	174599095	0	0	-0.325468	0.0528557	2.17671e-09	Benzoate [NMR]	CM0013	NMR	249
oQTM_2493	1	cg08670658	11	66809568	ADRBK1	3'UTR	0.315019	0.0512325	2.19554e-09	Eosinophils (10*3 /uL) [CLIN]	PLAB0034	CLIN	1085
oQTM_2494	2	cg25292098	20	30909844	EFCAB8	TSS1500	-0.314577	0.0511619	2.20379e-09	Eosinophils (%) [CLIN]	PLAB0039	CLIN	1151
oQTM_2495	1	cg01578221	14	74600659	ACYP1;ACYP1	TSS200;TSS200	0.338034	0.0549161	2.20421e-09	Ethanol [NMR]	CM0021	NMR	94
oQTM_2496	2	cg00762550	17	30330420	LIG3;LIG3	TSS1500;TSS1500	-0.317899	0.0517139	2.21505e-09	Eosinophils (10*3 /uL) [CLIN]	PLAB0034	CLIN	1085
oQTM_2497	3	cg25939647	15	37960357	GPR176	Body	-0.314391	0.0511587	2.21959e-09	PAPPA : Pappalysin-1 [SOMA]	4148-49_2	SOMA	105
oQTM_2498	1	cg17936236	1	165786929	CREG1	Body	-0.308696	0.0502199	2.22614e-09	Eosinophils (%) [CLIN]	PLAB0039	CLIN	1151
oQTM_2499	2	cg26538164	1	152641575	0	0	-0.312866	0.050906	2.23132e-09	Eosinophils (10*3 /uL) [CLIN]	PLAB0034	CLIN	1085
oQTM_2500	5	cg21160290	9	135139762	ABO	Body	0.327485	0.0531759	2.24374e-09	TIE1_P35590 [OLINK CMET]	OID01270	OLINK	4
oQTM_2501	2	cg19901381	4	1548064	0	0	-0.318261	0.0518054	2.26406e-09	Eosinophils (10*3 /uL) [CLIN]	PLAB0034	CLIN	1085
oQTM_2502	2	cg02752812	6	167021257	RPS6KA2	Body	-0.314927	0.0512741	2.28172e-09	Eosinophils (10*3 /uL) [CLIN]	PLAB0034	CLIN	1085
oQTM_2503	22	cg08122652	3	123764629	PARP9;PARP9;DTX3L;PARP9;PARP9;PARP9;PARP9	5'UTR;5'UTR;TSS1500;5'UTR;5'UTR;5'UTR;5'UTR	0.319491	0.0528496	4.04416e-09	LAGC1H6N5F1S3 [IgA]	LAGC1H6N5F1S3	IgA	5
oQTM_2504	2	cg03686402	13	112403288	ATP11A;ATP11A	Body;Body	-0.3152	0.0513309	2.30078e-09	Eosinophils (10*3 /uL) [CLIN]	PLAB0034	CLIN	1085
oQTM_2505	2	cg03070856	8	2117527	0	0	-0.316236	0.0514957	2.30118e-09	Eosinophils (%) [CLIN]	PLAB0039	CLIN	1151
oQTM_2506	1	cg06800849	16	87708088	ACSF3;ACSF3;ACSF3	Body;Body;Body	0.318262	0.0518524	2.31675e-09	FCER2 : Low affinity immunoglobulin epsilon Fc receptor [SOMA]	3291-30_2	SOMA	2
oQTM_2507	1	cg11663667	4	155881965	0	0	-0.319582	0.0520751	2.32852e-09	PIGR : Polymeric immunoglobulin receptor [SOMA]	3216-2_2	SOMA	2
oQTM_2508	2	cg03070856	8	2117527	0	0	-0.315262	0.0513621	2.33402e-09	Eosinophils (10*3 /uL) [CLIN]	PLAB0034	CLIN	1085
oQTM_2509	1	cg00152646	22	25344548	CRYBB1	TSS1500	-0.309536	0.0504376	2.35398e-09	Eosinophils (%) [CLIN]	PLAB0039	CLIN	1151
oQTM_2510	2	cg11125805	5	150658355	SLC36A3;SLC36A3	Body;Body	0.316343	0.0515512	2.35445e-09	Eosinophils (10*3 /uL) [CLIN]	PLAB0034	CLIN	1085
oQTM_2511	2	cg19053454	5	179947271	0	0	-0.315152	0.0513774	2.38696e-09	Eosinophils (10*3 /uL) [CLIN]	PLAB0034	CLIN	1085
oQTM_2512	3	cg08773180	11	56914183	PRG2	5'UTR	-0.315005	0.0513717	2.39634e-09	PAPPA : Pappalysin-1 [SOMA]	4148-49_2	SOMA	105
oQTM_2513	1	cg24514600	8	128874596	PVT1	TSS1500	0.315736	0.0514815	2.40808e-09	Eosinophils (%) [CLIN]	PLAB0039	CLIN	1151
oQTM_2514	22	cg08122652	3	123764629	PARP9;PARP9;DTX3L;PARP9;PARP9;PARP9;PARP9	5'UTR;5'UTR;TSS1500;5'UTR;5'UTR;5'UTR;5'UTR	-0.308651	0.0512495	4.4334e-09	CD300C : CMRF35-like molecule 6 [SOMA]	5066-134_3	SOMA	4
oQTM_2515	1	cg02272710	11	6578974	RRP8	Body	-0.333181	0.0542922	2.4488e-09	Ethanol [NMR]	CM0021	NMR	94
oQTM_2516	2	cg03983220	16	84125908	0	0	-0.315565	0.0514807	2.45238e-09	Eosinophils (%) [CLIN]	PLAB0039	CLIN	1151
oQTM_2517	1	cg09072230	11	16875016	PLEKHA7	Body	-0.317228	0.0517583	2.45601e-09	Eosinophils (10*3 /uL) [CLIN]	PLAB0034	CLIN	1085
oQTM_2518	2	cg06355720	1	151599974	S100A9	3'UTR	0.312566	0.0509983	2.45699e-09	Eosinophils (10*3 /uL) [CLIN]	PLAB0034	CLIN	1085
oQTM_2519	1	cg06967602	10	12613236	CAMK1D;CAMK1D	Body;Body	-0.335432	0.0546745	2.47295e-09	Ethanol [NMR]	CM0021	NMR	94
oQTM_2520	2	cg06040872	17	31418328	CCL18	Body	-0.316371	0.0516412	2.49376e-09	Eosinophils (10*3 /uL) [CLIN]	PLAB0034	CLIN	1085
oQTM_2521	3	cg11091004	6	29824783	LOC285830;LOC285830	Body;Body	0.116076	0.0189471	2.49378e-09	Neutrophils (10*3 /uL) [CLIN]	PLAB0031	CLIN	2
oQTM_2522	5	cg05906777	17	70779755	MIF4GD	TSS1500	-0.33409	0.0544081	2.50033e-09	FFA(22:6) [LD]	FFA(22:6)	LD	1
oQTM_2523	5	cg05906777	17	70779755	MIF4GD	TSS1500	-0.33409	0.0544081	2.50033e-09	FFA[FA22:6] [LD]	FFA[FA22:6]	LD	1
oQTM_2524	2	cg07562835	17	71246351	ITGB4;ITGB4;ITGB4	Body;Body;Body	-0.315913	0.0515724	2.50377e-09	Eosinophils (10*3 /uL) [CLIN]	PLAB0034	CLIN	1085
oQTM_2525	2	cg05928849	11	122498418	ASAM	Body	0.312636	0.0510564	2.53597e-09	Eosinophils (10*3 /uL) [CLIN]	PLAB0034	CLIN	1085
oQTM_2526	1	cg04441815	8	144519764	0	0	-0.312997	0.0511113	2.53621e-09	Eosinophils (%) [CLIN]	PLAB0039	CLIN	1151
oQTM_2527	2	cg00030296	17	72830327	SEPT9;SEPT9;SEPT9	5'UTR;Body;Body	0.311731	0.0509117	2.54864e-09	Eosinophils (%) [CLIN]	PLAB0039	CLIN	1151
oQTM_2528	1	cg15694117	19	2668422	DIRAS1	Body	-0.321805	0.0525269	2.59552e-09	Benzoate [NMR]	CM0013	NMR	249
oQTM_2529	2	cg07576996	16	68816687	0	0	0.320019	0.0522856	2.59766e-09	Total cholesterol to total lipids ratio in very small VLDL [%] [BRAIN]	XS-VLDL-C_%	BRAIN	29
oQTM_2530	2	cg00578437	22	20547249	MAPK1;MAPK1	Body;Body	-0.313781	0.0512807	2.60081e-09	Eosinophils (10*3 /uL) [CLIN]	PLAB0034	CLIN	1085
oQTM_2531	2	cg01376665	15	38429102	PHGR1	TSS1500	-0.313756	0.0512817	2.60967e-09	Eosinophils (10*3 /uL) [CLIN]	PLAB0034	CLIN	1085
oQTM_2532	1	cg27326026	6	31517334	0	0	-0.312686	0.0511317	2.63218e-09	MICA : MHC class I polypeptide-related sequence A [SOMA]	2730-58_2	SOMA	8
oQTM_2533	2	cg20774312	6	167097603	RPS6KA2	Body	-0.314652	0.0514426	2.64261e-09	Eosinophils (%) [CLIN]	PLAB0039	CLIN	1151
oQTM_2534	1	cg04067249	6	53438058	0	0	-0.314662	0.0514498	2.65247e-09	Eosinophils (%) [CLIN]	PLAB0039	CLIN	1151
oQTM_2535	1	cg04185862	16	3285147	0	0	0.330323	0.053911	2.67607e-09	COMP_P49747 [OLINK CMET]	OID01274	OLINK	1
oQTM_2536	2	cg25292098	20	30909844	EFCAB8	TSS1500	-0.311921	0.0510352	2.70584e-09	Eosinophils (10*3 /uL) [CLIN]	PLAB0034	CLIN	1085
oQTM_2537	1	cg21114725	3	133598040	0	0	-0.328039	0.0536097	2.70679e-09	Benzoate [NMR]	CM0013	NMR	249
oQTM_2538	2	cg15961693	6	139730746	0	0	-0.315227	0.051601	2.75128e-09	Eosinophils (10*3 /uL) [CLIN]	PLAB0034	CLIN	1085
oQTM_2539	22	cg08122652	3	123764629	PARP9;PARP9;DTX3L;PARP9;PARP9;PARP9;PARP9	5'UTR;5'UTR;TSS1500;5'UTR;5'UTR;5'UTR;5'UTR	-0.318142	0.0529488	4.96403e-09	LAGC1H5N5F1S2 [IgA]	LAGC1H5N5F1S2	IgA	8
oQTM_2540	1	cg07351084	1	33494046	ZNF362	TSS1500	0.336986	0.0549502	2.78214e-09	vanillylmandelate (VMA) [HD4]	HDF01567	HD4	1
oQTM_2541	1	cg14837792	14	105163026	0	0	-0.317595	0.0519816	2.80118e-09	The percentage of monosialylation of core-fucosylated monogalactosylated structures without bisecting GlcNAc in total plasma glycans [PGP]	PGP41	PGP	3
oQTM_2542	2	cg04266607	7	28188192	JAZF1	TSS1500	-0.315952	0.0517492	2.80582e-09	Eosinophils (10*3 /uL) [CLIN]	PLAB0034	CLIN	1085
oQTM_2543	2	cg12229979	19	17051259	MYO9B;MYO9B	5'UTR;5'UTR	-0.305541	0.0500446	2.8149e-09	Eosinophils (%) [CLIN]	PLAB0039	CLIN	1151
oQTM_2544	2	cg00809267	18	53967431	NEDD4L;NEDD4L;NEDD4L;NEDD4L;NEDD4L;NEDD4L;NEDD4L	TSS200;5'UTR;TSS200;TSS200;Body;TSS200;Body	-0.311645	0.051053	2.82334e-09	Eosinophils (10*3 /uL) [CLIN]	PLAB0034	CLIN	1085
oQTM_2545	2	cg16643422	8	13155806	DLC1	Body	-0.31717	0.0519595	2.83387e-09	Eosinophils (%) [CLIN]	PLAB0039	CLIN	1151
oQTM_2546	1	cg21546996	1	159857839	0	0	0.322942	0.052795	2.8347e-09	FCGR3B_O75015 [OLINK CMET]	OID01219	OLINK	6
oQTM_2547	2	cg08850169	1	159438093	NDUFS2;NDUFS2	5'UTR;TSS1500	0.311726	0.0510727	2.84348e-09	Eosinophils (%) [CLIN]	PLAB0039	CLIN	1151
oQTM_2548	2	cg04738877	14	87529716	GALC;GALC	TSS200;TSS200	-0.315683	0.0517243	2.84975e-09	Eosinophils (%) [CLIN]	PLAB0039	CLIN	1151
oQTM_2549	2	cg09820180	6	140210515	0	0	-0.31566	0.051726	2.85238e-09	Eosinophils (10*3 /uL) [CLIN]	PLAB0034	CLIN	1085
oQTM_2550	2	cg16813552	10	103534639	NPM3;MGEA5;MGEA5	TSS1500;3'UTR;3'UTR	-0.309049	0.0506452	2.85716e-09	Eosinophils (10*3 /uL) [CLIN]	PLAB0034	CLIN	1085
oQTM_2551	1	cg01223545	10	133032831	0	0	-0.339998	0.0555026	2.85768e-09	gamma-glutamylphenylalanine [HD4]	HDF33422	HD4	1
oQTM_2552	3	cg27386326	11	61344556	0	0	-0.309943	0.0507759	2.85855e-09	Omega-3 fatty acids [mmol/l] [BRAIN]	FAw3	BRAIN	1
oQTM_2553	2	cg06725287	17	78127051	FOXK2	Body	-0.25705	0.042128	2.86668e-09	Eosinophils (10*3 /uL) [CLIN]	PLAB0034	CLIN	1085
oQTM_2554	2	cg07576996	16	68816687	0	0	0.319476	0.0523771	2.92523e-09	Cholesterol esters to total lipids ratio in very small VLDL [%] [BRAIN]	XS-VLDL-CE_%	BRAIN	12
oQTM_2555	1	cg19528610	8	33461735	MAK16	TSS1500	0.327126	0.053584	2.93025e-09	Benzoate [NMR]	CM0013	NMR	249
oQTM_2556	2	cg21062760	19	40897414	ZBTB32	Body	-0.315065	0.0516853	2.97026e-09	Eosinophils (%) [CLIN]	PLAB0039	CLIN	1151
oQTM_2557	22	cg08122652	3	123764629	PARP9;PARP9;DTX3L;PARP9;PARP9;PARP9;PARP9	5'UTR;5'UTR;TSS1500;5'UTR;5'UTR;5'UTR;5'UTR	-0.319961	0.054413	1.07189e-08	FCRL1_Q96LA6 [OLINK MET]	OID01126	OLINK	6
oQTM_2558	1	cg03202213	3	85088805	0	0	-0.310358	0.0508874	3.03036e-09	Benzoate [NMR]	CM0013	NMR	249
oQTM_2559	3	cg27585822	20	48686959	FAM65C	TSS200	0.313815	0.051552	3.08159e-09	PAPPA : Pappalysin-1 [SOMA]	4148-49_2	SOMA	105
oQTM_2560	1	cg17238065	11	64731149	CAPN1	Body	0.31168	0.0511904	3.08436e-09	Monocytes (%) [CLIN]	PLAB0038	CLIN	31
oQTM_2561	1	cg01550473	1	159760556	HSPA6	TSS200	0.328491	0.0538363	3.0872e-09	FCGR3B_O75015 [OLINK CMET]	OID01219	OLINK	6
oQTM_2562	2	cg23468453	10	73576538	ASCC1	Body	-0.312072	0.051254	3.09148e-09	Eosinophils (%) [CLIN]	PLAB0039	CLIN	1151
oQTM_2563	2	cg07851290	2	30961870	0	0	0.312193	0.0512811	3.09768e-09	Eosinophils (10*3 /uL) [CLIN]	PLAB0034	CLIN	1085
oQTM_2564	2	cg22431093	12	32546259	FGD4	TSS200	0.312917	0.0513984	3.10306e-09	Eosinophils (%) [CLIN]	PLAB0039	CLIN	1151
oQTM_2565	2	cg11250194	11	61358513	FADS2	Body	0.31539	0.0517989	3.11718e-09	Ratio of omega-3 fatty acids to total fatty acids [%] [BRAIN]	FAw3/FA	BRAIN	2
oQTM_2566	2	cg13922757	9	139733733	EHMT1;EHMT1	Body;Body	-0.315266	0.0518039	3.13493e-09	Eosinophils (10*3 /uL) [CLIN]	PLAB0034	CLIN	1085
oQTM_2567	1	cg15196197	6	32172551	TNXB	Body	0.315811	0.0519076	3.13874e-09	C4A C4B : Complement C4 [SOMA]	4481-34_2	SOMA	57
oQTM_2568	3	cg14084609	14	99680160	EVL	3'UTR	-0.314724	0.0517315	3.14404e-09	PAPPA : Pappalysin-1 [SOMA]	4148-49_2	SOMA	105
oQTM_2569	1	cg22948975	2	174602623	0	0	-0.334384	0.0548884	3.1491e-09	Galactose [NMR]	CM0024	NMR	47
oQTM_2570	2	cg22469897	19	56550088	ETFB;ETFB	TSS200;Body	-0.311964	0.0512682	3.15808e-09	Eosinophils (%) [CLIN]	PLAB0039	CLIN	1151
oQTM_2571	2	cg19053454	5	179947271	0	0	-0.313574	0.0515355	3.16354e-09	Eosinophils (%) [CLIN]	PLAB0039	CLIN	1151
oQTM_2572	1	cg22290528	15	70456203	HEXA;C15orf34	TSS1500;Body	-0.32179	0.0528933	3.17047e-09	Lymphocytes (10*3 /uL) [CLIN]	PLAB0032	CLIN	5
oQTM_2573	3	cg18394552	5	159361221	0	0	-0.315447	0.0518082	3.17115e-09	X-12644 [plasma]	PM34244	plasma	2
oQTM_2574	2	cg13360526	1	222511142	NVL;NVL	Body;Body	-0.315388	0.0518433	3.17523e-09	Eosinophils (10*3 /uL) [CLIN]	PLAB0034	CLIN	1085
oQTM_2575	1	cg03856470	16	1249415	0	0	0.309976	0.050968	3.17994e-09	TPSB2 : Tryptase beta-2 [SOMA]	3403-1_2	SOMA	5
oQTM_2576	1	cg26012092	5	178972818	0	0	-0.333166	0.0547057	3.18319e-09	Mannitol [NMR]	CM0035	NMR	5
oQTM_2577	4	cg20263733	3	132098983	ATP2C1;ATP2C1;ATP2C1;ATP2C1	Body;Body;Body;Body	-0.314896	0.051784	3.1949e-09	PAPPA : Pappalysin-1 [SOMA]	4148-49_2	SOMA	105
oQTM_2578	4	cg03636183	19	16861585	F2RL3	Body	-0.320749	0.0526907	3.19514e-09	LAGC1H5N5F1S2 [IgA]	LAGC1H5N5F1S2	IgA	8
oQTM_2579	4	cg21721566	12	119647527	ACADS	TSS1500	0.328458	0.0539016	3.19815e-09	ethylmalonate [urine]	UM15765	urine	3
oQTM_2580	2	cg09694051	12	27073240	MED21	3'UTR	0.305497	0.0502294	3.20101e-09	Monocytes (%) [CLIN]	PLAB0038	CLIN	31
oQTM_2581	1	cg12485135	5	1909325	0	0	-0.331694	0.0544792	3.2136e-09	Benzoate [NMR]	CM0013	NMR	249
oQTM_2582	2	cg06597413	11	68961064	0	0	-0.313316	0.0515168	3.21373e-09	Eosinophils (%) [CLIN]	PLAB0039	CLIN	1151
oQTM_2583	1	cg24118151	20	41788253	GTSF1L;GTSF1L;GTSF1L	3'UTR;1stExon;3'UTR	-0.31417	0.0516619	3.21507e-09	Eosinophils (10*3 /uL) [CLIN]	PLAB0034	CLIN	1085
oQTM_2584	2	cg13568415	7	2531492	LFNG;LFNG;LFNG;LFNG	Body;Body;Body;Body	-0.31397	0.0516259	3.21731e-09	Eosinophils (%) [CLIN]	PLAB0039	CLIN	1151
oQTM_2585	5	cg21160290	9	135139762	ABO	Body	0.317175	0.0521721	3.22285e-09	CDH5 : Cadherin-5 [SOMA]	2819-23_2	SOMA	4
oQTM_2586	22	cg08122652	3	123764629	PARP9;PARP9;DTX3L;PARP9;PARP9;PARP9;PARP9	5'UTR;5'UTR;TSS1500;5'UTR;5'UTR;5'UTR;5'UTR	0.298138	0.0512271	1.35517e-08	CNDP1 : Beta-Ala-His dipeptidase [SOMA]	3604-6_4	SOMA	2
oQTM_2587	2	cg25930786	19	59276448	TARM1	TSS200	0.315625	0.0519057	3.2334e-09	Eosinophils (%) [CLIN]	PLAB0039	CLIN	1151
oQTM_2588	5	cg06981309	3	147743644	PLSCR1	5'UTR	-0.328075	0.0538031	3.24007e-09	TYMP_P19971 [OLINK MET]	OID01153	OLINK	27
oQTM_2589	5	cg06981309	3	147743644	PLSCR1	5'UTR	-0.317232	0.0521528	3.25159e-09	X-12127 [urine]	UM33542	urine	49
oQTM_2590	12	cg07208825	2	73725363	ALMS1P	TSS200	0.313275	0.0515123	3.27307e-09	N-acetylasparagine [urine]	UM33942	urine	2
oQTM_2591	2	cg22483743	6	42495042	TRERF1	5'UTR	-0.310674	0.0511172	3.28063e-09	Eosinophils (10*3 /uL) [CLIN]	PLAB0034	CLIN	1085
oQTM_2592	1	cg02030454	1	35023076	GJB3;GJB3	Body;Body	-0.316001	0.0519905	3.28298e-09	Eosinophils (%) [CLIN]	PLAB0039	CLIN	1151
oQTM_2593	2	cg16574191	19	13924234	PODNL1;DCAF15;PODNL1	Body;TSS200;Body	0.312771	0.0514343	3.2931e-09	The percentage of A4F1G3S[3,3,3]3 + A4F1G3S[3,3,6]3 + A4F1G3S[3,6,6]3 in total plasma glycans [PGP]	PGP32	PGP	2
oQTM_2594	3	cg19247032	21	42659796	TFF1	TSS200	-0.30896	0.0508392	3.29867e-09	Basophils (%) [CLIN]	PLAB0040	CLIN	3
oQTM_2595	4	cg22535403	9	135139853	ABO	Body	0.327001	0.0536972	3.30061e-09	TIE1_P35590 [OLINK CMET]	OID01270	OLINK	4
oQTM_2596	2	cg01726792	14	20578902	RNASE7	TSS1500	-0.312136	0.0513802	3.32994e-09	Eosinophils (10*3 /uL) [CLIN]	PLAB0034	CLIN	1085
oQTM_2597	2	cg13017318	14	20578810	RNASE7	TSS1500	-0.307965	0.0507103	3.36739e-09	Eosinophils (10*3 /uL) [CLIN]	PLAB0034	CLIN	1085
oQTM_2598	1	cg18556976	3	14295527	0	0	0.311997	0.0513753	3.37013e-09	Eosinophils (10*3 /uL) [CLIN]	PLAB0034	CLIN	1085
oQTM_2599	2	cg27288127	12	109612412	HVCN1;HVCN1	TSS1500;TSS1500	-0.310055	0.0510631	3.38721e-09	Eosinophils (10*3 /uL) [CLIN]	PLAB0034	CLIN	1085
oQTM_2600	2	cg03192231	3	35761484	ARPP-21	Body	-0.309958	0.0510528	3.39985e-09	Eosinophils (10*3 /uL) [CLIN]	PLAB0034	CLIN	1085
oQTM_2601	2	cg06584121	5	132021717	IL13	TSS200	-0.311106	0.0512504	3.41936e-09	Eosinophils (10*3 /uL) [CLIN]	PLAB0034	CLIN	1085
oQTM_2602	1	cg21979773	17	22680500	0	0	-0.310299	0.0511173	3.42803e-09	Eosinophils (%) [CLIN]	PLAB0039	CLIN	1151
oQTM_2603	1	cg12080687	2	46917130	LOC100134259	Body	0.308308	0.050798	3.44825e-09	Eosinophils (%) [CLIN]	PLAB0039	CLIN	1151
oQTM_2604	2	cg05942111	12	63330294	RASSF3	Body	-0.313935	0.0517261	3.45033e-09	Eosinophils (%) [CLIN]	PLAB0039	CLIN	1151
oQTM_2605	2	cg17470397	3	194790863	0	0	-0.314049	0.0517659	3.48917e-09	Eosinophils (10*3 /uL) [CLIN]	PLAB0034	CLIN	1085
oQTM_2606	1	cg22007110	7	30704124	0	0	-0.314733	0.0518816	3.49577e-09	Lymphocytes (10*3 /uL) [CLIN]	PLAB0032	CLIN	5
oQTM_2607	2	cg01980222	6	41238895	TREM2;TREM2	1stExon;5'UTR	0.310243	0.0511422	3.49773e-09	Eosinophils (10*3 /uL) [CLIN]	PLAB0034	CLIN	1085
oQTM_2608	2	cg21207418	19	11549711	ACP5;ACP5;ACP5;ACP5	5'UTR;5'UTR;TSS200;5'UTR	-0.309993	0.0511173	3.53556e-09	Eosinophils (10*3 /uL) [CLIN]	PLAB0034	CLIN	1085
oQTM_2609	3	cg17988187	2	74465730	LOC100189589	TSS1500	-0.311303	0.0513481	3.5422e-09	PAPPA : Pappalysin-1 [SOMA]	4148-49_2	SOMA	105
oQTM_2610	2	cg14018648	17	7023739	ASGR1	TSS200	0.31511	0.0519661	3.54733e-09	Eosinophils (10*3 /uL) [CLIN]	PLAB0034	CLIN	1085
oQTM_2611	2	cg23575099	14	54673627	LGALS3;LGALS3	TSS200;5'UTR	-0.312538	0.0515476	3.56055e-09	Eosinophils (10*3 /uL) [CLIN]	PLAB0034	CLIN	1085
oQTM_2612	2	cg00218406	6	31539386	HCP5	3'UTR	-0.311561	0.0514039	3.57288e-09	B2M : Beta-2-microglobulin [SOMA]	3485-28_2	SOMA	21
oQTM_2613	3	cg01542143	4	3210552	HTT	Body	-0.312463	0.0515745	3.62484e-09	PAPPA : Pappalysin-1 [SOMA]	4148-49_2	SOMA	105
oQTM_2614	2	cg16813552	10	103534639	NPM3;MGEA5;MGEA5	TSS1500;3'UTR;3'UTR	-0.307749	0.0507832	3.63157e-09	Eosinophils (%) [CLIN]	PLAB0039	CLIN	1151
oQTM_2615	2	cg12419482	11	72610930	P2RY2;P2RY2;P2RY2	5'UTR;5'UTR;5'UTR	-0.313072	0.0516835	3.68442e-09	Eosinophils (%) [CLIN]	PLAB0039	CLIN	1151
oQTM_2616	2	cg02319986	19	8474712	PRAM1	TSS1500	0.313461	0.0517547	3.69138e-09	Eosinophils (10*3 /uL) [CLIN]	PLAB0034	CLIN	1085
oQTM_2617	2	cg17582777	1	153316724	EFNA3	TSS1500	-0.316685	0.0522836	3.69286e-09	Eosinophils (%) [CLIN]	PLAB0039	CLIN	1151
oQTM_2618	7	cg26312951	21	41719717	MX1;MX1	TSS200;5'UTR	0.314626	0.051898	3.69657e-09	number GalNAc bigger than Gal [IgA]	HYT_GalNAcbiggerthanG	IgA	11
oQTM_2619	2	cg25790531	6	113862409	0	0	0.309195	0.0510585	3.71111e-09	Monocytes (%) [CLIN]	PLAB0038	CLIN	31
oQTM_2620	3	cg20098015	22	49318006	ODF3B	TSS200	-0.329621	0.054285	3.73742e-09	TYMP_P19971 [OLINK MET]	OID01153	OLINK	27
oQTM_2621	3	cg02803925	3	197458697	PCYT1A	Body	-0.311208	0.0514139	3.73793e-09	PAPPA : Pappalysin-1 [SOMA]	4148-49_2	SOMA	105
oQTM_2622	3	cg10959651	2	6935471	RSAD2	1stExon	-0.313561	0.0518027	3.73808e-09	EPHB2 : Ephrin type-B receptor 2 [SOMA]	5077-28_3	SOMA	12
oQTM_2623	2	cg09462453	2	3624263	COLEC11;COLEC11	5'UTR;5'UTR	-0.316297	0.0522619	3.75596e-09	COLEC11 : Collectin-11 [SOMA]	4430-44_3	SOMA	1
oQTM_2624	2	cg13735704	4	103481805	SLC39A8;SLC39A8;SLC39A8	Body;Body;Body	-0.311617	0.051478	3.7598e-09	Eosinophils (10*3 /uL) [CLIN]	PLAB0034	CLIN	1085
oQTM_2625	2	cg18972349	1	28067914	0	0	-0.311099	0.0514005	3.77961e-09	Eosinophils (10*3 /uL) [CLIN]	PLAB0034	CLIN	1085
oQTM_2626	1	cg02851730	16	66134776	FAM65A	Body	-0.327578	0.0540661	3.79273e-09	Galactose [NMR]	CM0024	NMR	47
oQTM_2627	3	cg01000631	14	99680420	0	0	-0.309723	0.0511912	3.7948e-09	PAPPA : Pappalysin-1 [SOMA]	4148-49_2	SOMA	105
oQTM_2628	3	cg17738684	2	102293710	IL1RL1	TSS1500	-0.313082	0.0517471	3.79643e-09	PAPPA : Pappalysin-1 [SOMA]	4148-49_2	SOMA	105
oQTM_2629	1	cg06850687	12	54873793	0	0	-0.308177	0.0509211	3.79829e-09	Eosinophils (%) [CLIN]	PLAB0039	CLIN	1151
oQTM_2630	5	cg05906777	17	70779755	MIF4GD	TSS1500	-0.340826	0.0561091	3.80416e-09	eicosapentaenoate (EPA; 20:5n3) [HD4]	HDF18467	HD4	1
oQTM_2631	2	cg14230719	9	122532110	0	0	0.311726	0.0515218	3.82395e-09	Eosinophils (10*3 /uL) [CLIN]	PLAB0034	CLIN	1085
oQTM_2632	1	cg16301617	17	73640501	TMC8;TMC6	Body;TSS1500	-0.314562	0.0519794	3.82731e-09	Albumin (g/L) [CLIN]	PLAB0006	CLIN	2
oQTM_2633	1	cg08374659	4	148707995	0	0	-0.332799	0.0549485	3.84103e-09	Benzoate [NMR]	CM0013	NMR	249
oQTM_2634	2	cg00762550	17	30330420	LIG3;LIG3	TSS1500;TSS1500	-0.314208	0.0519373	3.84769e-09	Eosinophils (%) [CLIN]	PLAB0039	CLIN	1151
oQTM_2635	1	cg16489931	16	829277	0	0	-0.332571	0.0546603	3.84813e-09	X - 18249 [HD4]	HDF46366	HD4	2
oQTM_2636	1	cg10850119	5	41960986	FBXO4;FBXO4	TSS200;TSS200	0.331308	0.0547054	3.84849e-09	Galactose [NMR]	CM0024	NMR	47
oQTM_2637	2	cg16785938	4	9632082	SLC2A9;SLC2A9	1stExon;Body	0.309428	0.0511531	3.85203e-09	Eosinophils (10*3 /uL) [CLIN]	PLAB0034	CLIN	1085
oQTM_2638	2	cg04257064	12	123401344	NCOR2;NCOR2	Body;Body	0.119292	0.0197208	3.85301e-09	Neutrophils (%) [CLIN]	PLAB0036	CLIN	3
oQTM_2639	2	cg18380211	5	98275304	CHD1	Body	-0.306075	0.0506018	3.85998e-09	Eosinophils (10*3 /uL) [CLIN]	PLAB0034	CLIN	1085
oQTM_2640	22	cg08122652	3	123764629	PARP9;PARP9;DTX3L;PARP9;PARP9;PARP9;PARP9	5'UTR;5'UTR;TSS1500;5'UTR;5'UTR;5'UTR;5'UTR	-0.305662	0.0532669	2.23491e-08	bisect on biant [IgA]	LAGY_A2B	IgA	20
oQTM_2641	1	cg16859884	19	5780172	0	0	-0.312827	0.0517385	3.88084e-09	FUT3 : Galactoside 3(4)-L-fucosyltransferase [SOMA]	4548-4_2	SOMA	1
oQTM_2642	2	cg26086785	6	167097292	RPS6KA2	Body	-0.308772	0.0510647	3.90365e-09	Eosinophils (10*3 /uL) [CLIN]	PLAB0034	CLIN	1085
oQTM_2643	1	cg06839602	18	14386583	0	0	-0.325782	0.0538191	3.91221e-09	Ethanol [NMR]	CM0021	NMR	94
oQTM_2644	1	cg27180443	12	123914824	SCARB1;SCARB1	TSS1500;TSS1500	-0.304201	0.0503149	3.93057e-09	Eosinophils (%) [CLIN]	PLAB0039	CLIN	1151
oQTM_2645	1	cg20080878	8	126548252	0	0	-0.307819	0.0509139	3.93188e-09	Eosinophils (%) [CLIN]	PLAB0039	CLIN	1151
oQTM_2646	22	cg08122652	3	123764629	PARP9;PARP9;DTX3L;PARP9;PARP9;PARP9;PARP9	5'UTR;5'UTR;TSS1500;5'UTR;5'UTR;5'UTR;5'UTR	-0.298706	0.0522276	2.33468e-08	LAG3 : Lymphocyte activation gene 3 protein [SOMA]	5099-14_3	SOMA	8
oQTM_2647	1	cg25894160	20	24922513	C20orf3	TSS1500	0.312838	0.0517659	3.94637e-09	CST7 : Cystatin-F [SOMA]	3302-58_1	SOMA	1
oQTM_2648	2	cg14458002	6	45597441	RUNX2;RUNX2;RUNX2	Body;Body;Body	-0.313311	0.0518286	3.94837e-09	Eosinophils (%) [CLIN]	PLAB0039	CLIN	1151
oQTM_2649	2	cg07604565	20	29853172	TPX2	3'UTR	-0.31325	0.0518258	3.96714e-09	Eosinophils (%) [CLIN]	PLAB0039	CLIN	1151
oQTM_2650	2	cg04257064	12	123401344	NCOR2;NCOR2	Body;Body	-0.119365	0.0197508	3.97229e-09	Lymphocytes (%) [CLIN]	PLAB0037	CLIN	3
oQTM_2651	1	cg04809712	7	44716282	0	0	-0.331119	0.0547299	3.98348e-09	Isopropanol [NMR]	CM0031	NMR	14
oQTM_2652	1	cg17514353	11	73392448	UCP3;UCP3	3'UTR;Body	-0.310238	0.0513382	3.9952e-09	Eosinophils (%) [CLIN]	PLAB0039	CLIN	1151
oQTM_2653	1	cg12868738	7	148577003	ZNF212	Body	-0.325941	0.053881	4.00076e-09	Benzoate [NMR]	CM0013	NMR	249
oQTM_2654	2	cg08763102	4	3049549	HTT	Body	-0.312886	0.0517827	4.0009e-09	Eosinophils (10*3 /uL) [CLIN]	PLAB0034	CLIN	1085
oQTM_2655	3	cg18805734	12	31345168	FAM60A;FAM60A;FAM60A	5'UTR;5'UTR;5'UTR	-0.308481	0.0510719	4.01752e-09	PAPPA : Pappalysin-1 [SOMA]	4148-49_2	SOMA	105
oQTM_2656	1	cg15933457	2	37857193	0	0	-0.29341	0.0485125	4.02636e-09	Benzoate [NMR]	CM0013	NMR	249
oQTM_2657	2	cg16230982	8	66864773	PDE7A;PDE7A	TSS1500;Body	-0.31245	0.0517181	4.03144e-09	Eosinophils (%) [CLIN]	PLAB0039	CLIN	1151
oQTM_2658	22	cg08122652	3	123764629	PARP9;PARP9;DTX3L;PARP9;PARP9;PARP9;PARP9	5'UTR;5'UTR;TSS1500;5'UTR;5'UTR;5'UTR;5'UTR	-0.301329	0.0535091	3.82928e-08	neopterin [urine]	UM35131	urine	1
oQTM_2659	12	cg25387410	19	5795109	FUT3;FUT3;FUT3;FUT3	Body;Body;Body;Body	-0.316013	0.0523294	4.0451e-09	LPO : Lactoperoxidase [SOMA]	4801-13_3	SOMA	1
oQTM_2660	1	cg24686918	1	219680281	0	0	-0.321938	0.0532396	4.0525e-09	Benzoate [NMR]	CM0013	NMR	249
oQTM_2661	1	cg12272104	19	1374967	DAZAP1;DAZAP1	Body;Body	-0.305067	0.0505065	4.05979e-09	Eosinophils (%) [CLIN]	PLAB0039	CLIN	1151
oQTM_2662	1	cg09026253	11	303267	IFITM1	TSS1500	-0.324159	0.0535172	4.06082e-09	TYMP_P19971 [OLINK MET]	OID01153	OLINK	27
oQTM_2663	1	cg05941890	12	108495919	MMAB;MVK;MVK;MVK;MVK	TSS200;5'UTR;5'UTR;1stExon;1stExon	-0.313252	0.0518904	4.09303e-09	NXPH1 : Neurexophilin-1 [SOMA]	4562-1_2	SOMA	1
oQTM_2664	3	cg18550847	14	99680323	EVL	3'UTR	-0.310412	0.0514211	4.0964e-09	PAPPA : Pappalysin-1 [SOMA]	4148-49_2	SOMA	105
oQTM_2665	1	cg02149323	14	23545922	0	0	-0.322762	0.0534142	4.12821e-09	X-19141 [plasma]	PM42548	plasma	7
oQTM_2666	2	cg24548817	21	44598722	TRPM2	Body	0.308642	0.0511291	4.13207e-09	Eosinophils (10*3 /uL) [CLIN]	PLAB0034	CLIN	1085
oQTM_2667	1	cg09895909	1	26702234	0	0	-0.309205	0.0512425	4.15414e-09	RPSA : 40S ribosomal protein SA [SOMA]	4957-1_2	SOMA	1
oQTM_2668	1	cg18733315	11	102174564	MMP1;MMP1	TSS1500;TSS1500	-0.31495	0.0522059	4.18481e-09	MMP1 : Interstitial collagenase [SOMA]	4924-32_1	SOMA	1
oQTM_2669	2	cg26156120	14	44648907	PRPF39;SNORD127	Body;TSS1500	-0.314755	0.0521638	4.19142e-09	Eosinophils (10*3 /uL) [CLIN]	PLAB0034	CLIN	1085
oQTM_2670	1	cg02483126	19	22258717	0	0	0.339468	0.0560541	4.20876e-09	pyroglutamine* [HD4]	HDF46225	HD4	1
oQTM_2671	2	cg02633149	17	78636071	METRNL	Body	-0.30952	0.051308	4.2352e-09	Eosinophils (%) [CLIN]	PLAB0039	CLIN	1151
oQTM_2672	2	cg03434085	1	87393748	LOC339524	Body	-0.311582	0.0516634	4.26166e-09	Eosinophils (10*3 /uL) [CLIN]	PLAB0034	CLIN	1085
oQTM_2673	1	cg21163444	12	53051937	ZNF385A;ZNF385A;ZNF385A	Body;Body;Body	0.313265	0.0519595	4.30907e-09	Eosinophils (10*3 /uL) [CLIN]	PLAB0034	CLIN	1085
oQTM_2674	2	cg03603593	8	29498753	0	0	-0.30374	0.0503804	4.31133e-09	Eosinophils (10*3 /uL) [CLIN]	PLAB0034	CLIN	1085
oQTM_2675	2	cg21073650	3	120798044	PLA1A	TSS1500	-0.312997	0.0519199	4.33392e-09	Eosinophils (%) [CLIN]	PLAB0039	CLIN	1151
oQTM_2676	3	cg08698681	3	172574351	TNIK;TNIK;TNIK;TNIK;TNIK;TNIK;TNIK;TNIK;TNIK	Body;Body;Body;Body;Body;Body;Body;Body;Body	-0.309592	0.0513714	4.33484e-09	PAPPA : Pappalysin-1 [SOMA]	4148-49_2	SOMA	105
oQTM_2677	1	cg09938098	7	5091600	0	0	-0.326123	0.0539054	4.3546e-09	tryptophan [HD4]	HDF00054	HD4	1
oQTM_2678	1	cg19058495	19	47619855	LIPE	Body	0.331718	0.0549742	4.35463e-09	Galactose [NMR]	CM0024	NMR	47
oQTM_2679	1	cg08936682	1	91738662	CDC7;CDC7;CDC7	TSS1500;TSS1500;TSS1500	-0.309095	0.0511071	4.35657e-09	X-13772 [urine]	UM35582	urine	1
oQTM_2680	2	cg15289466	4	103960023	UBE2D3;UBE2D3;UBE2D3;UBE2D3;UBE2D3;UBE2D3;UBE2D3;UBE2D3;UBE2D3	Body;Body;Body;Body;Body;Body;Body;Body;Body	-0.312155	0.0517883	4.3569e-09	Eosinophils (%) [CLIN]	PLAB0039	CLIN	1151
oQTM_2681	1	cg19825410	14	105163196	0	0	-0.313379	0.0519669	4.37052e-09	The percentage of monosialylation of core-fucosylated monogalactosylated structures without bisecting GlcNAc in total plasma glycans [PGP]	PGP41	PGP	3
oQTM_2682	2	cg09456254	21	41442235	C21orf130	TSS1500	-0.307622	0.051051	4.38785e-09	Eosinophils (10*3 /uL) [CLIN]	PLAB0034	CLIN	1085
oQTM_2683	1	cg22161706	7	33424465	BBS9;BBS9;BBS9;BBS9	Body;Body;Body;Body	-0.329038	0.0545428	4.38876e-09	Ethanol [NMR]	CM0021	NMR	94
oQTM_2684	1	cg25004840	2	234995732	0	0	-0.311731	0.0517334	4.38926e-09	Eosinophils (10*3 /uL) [CLIN]	PLAB0034	CLIN	1085
oQTM_2685	4	cg03636183	19	16861585	F2RL3	Body	-0.318297	0.0527829	4.39627e-09	bisect on biant [IgA]	LAGC_A2B	IgA	20
oQTM_2686	1	cg03044533	11	95705492	MAML2	Body	0.309867	0.0514288	4.40279e-09	Monocytes (%) [CLIN]	PLAB0038	CLIN	31
oQTM_2687	1	cg03256090	16	1268563	0	0	-0.302453	0.0502116	4.40721e-09	TPSB2 : Tryptase beta-2 [SOMA]	3403-1_2	SOMA	5
oQTM_2688	1	cg01297383	20	40060608	0	0	-0.322555	0.0534767	4.41268e-09	Benzoate [NMR]	CM0013	NMR	249
oQTM_2689	2	cg10257332	3	47844141	DHX30;DHX30	Body;Body	-0.30868	0.0512367	4.41697e-09	Eosinophils (10*3 /uL) [CLIN]	PLAB0034	CLIN	1085
oQTM_2690	2	cg11723077	6	158428176	SYNJ2	Body	0.31181	0.0517577	4.42146e-09	Eosinophils (10*3 /uL) [CLIN]	PLAB0034	CLIN	1085
oQTM_2691	22	cg08122652	3	123764629	PARP9;PARP9;DTX3L;PARP9;PARP9;PARP9;PARP9	5'UTR;5'UTR;TSS1500;5'UTR;5'UTR;5'UTR;5'UTR	-0.289308	0.051504	4.02536e-08	CD48 : CD48 antigen [SOMA]	3292-75_1	SOMA	7
oQTM_2692	2	cg21062760	19	40897414	ZBTB32	Body	-0.310756	0.0515941	4.45416e-09	Eosinophils (10*3 /uL) [CLIN]	PLAB0034	CLIN	1085
oQTM_2693	4	cg20263733	3	132098983	ATP2C1;ATP2C1;ATP2C1;ATP2C1	Body;Body;Body;Body	-0.310232	0.0515139	4.48585e-09	Basophils (%) [CLIN]	PLAB0040	CLIN	3
oQTM_2694	1	cg24120597	8	145091479	PLEC1;PLEC1;PLEC1;MIR661;PLEC1;PLEC1;PLEC1	Body;Body;TSS1500;TSS200;Body;TSS1500;Body	-0.330912	0.0548899	4.48788e-09	Benzoate [NMR]	CM0013	NMR	249
oQTM_2695	1	cg08066024	2	50911052	NRXN1;NRXN1	Body;Body	-0.3284	0.0544859	4.52289e-09	Galactose [NMR]	CM0024	NMR	47
oQTM_2696	2	cg05599723	1	12163660	TNFRSF1B	Body	0.307973	0.0511564	4.52607e-09	Eosinophils (10*3 /uL) [CLIN]	PLAB0034	CLIN	1085
oQTM_2697	5	cg00442430	19	54533270	CD37;CD37	Body;Body	-0.316793	0.0525965	4.53887e-09	X-13553 [urine]	UM35331	urine	1
oQTM_2698	2	cg15489693	4	10107135	CLNK	Body	-0.309982	0.0514912	4.54128e-09	Eosinophils (%) [CLIN]	PLAB0039	CLIN	1151
oQTM_2699	3	cg15951914	7	104650862	SRPK2;SRPK2	Body;Body	-0.311272	0.0517226	4.54426e-09	PAPPA : Pappalysin-1 [SOMA]	4148-49_2	SOMA	105
oQTM_2700	1	cg19362478	1	42193047	0	0	-0.307852	0.0511462	4.56745e-09	Eosinophils (%) [CLIN]	PLAB0039	CLIN	1151
oQTM_2701	1	cg26180383	8	129130230	MIR1207;PVT1	TSS1500;Body	-0.311296	0.0517294	4.60027e-09	Eosinophils (%) [CLIN]	PLAB0039	CLIN	1151
oQTM_2702	3	cg23911433	5	134639005	0	0	0.309423	0.0514259	4.61114e-09	Monocytes (%) [CLIN]	PLAB0038	CLIN	31
oQTM_2703	1	cg26695758	6	32171585	TNXB	Body	0.31512	0.0523855	4.61323e-09	C4A C4B : Complement C4 [SOMA]	4481-34_2	SOMA	57
oQTM_2704	2	cg26616258	16	298592	AXIN1;AXIN1	Body;Body	-0.310295	0.051568	4.61532e-09	Eosinophils (%) [CLIN]	PLAB0039	CLIN	1151
oQTM_2705	4	cg08397758	10	100164843	PYROXD2	1stExon	-0.33993	0.056288	4.62225e-09	N6,N6-dimethyllysine [HD4]	HDF62862	HD4	2
oQTM_2706	1	cg14196170	6	32171573	TNXB	Body	0.313664	0.0521509	4.63517e-09	C4A C4B : Complement C4 [SOMA]	4481-34_2	SOMA	57
oQTM_2707	3	cg19700328	14	105099613	0	0	-0.315903	0.0524601	4.63635e-09	TPL1H4N5F1S0 [IgA]	TPL1H4N5F1S0	IgA	2
oQTM_2708	2	cg04141129	12	32421963	BICD1;BICD1	3'UTR;3'UTR	-0.310383	0.0515933	4.64728e-09	Eosinophils (%) [CLIN]	PLAB0039	CLIN	1151
oQTM_2709	2	cg25757820	2	224527551	0	0	0.311313	0.0517595	4.66989e-09	Monocytes (%) [CLIN]	PLAB0038	CLIN	31
oQTM_2710	3	cg19700328	14	105099613	0	0	-0.314897	0.0523061	4.6749e-09	IgG2_G0N [Genos]	IgG2_G0N	Genos	1
oQTM_2711	15	cg13584399	2	73760835	ALMS1P	Body	0.440848	0.0478302	3.68984e-18	X-12125 [urine]	UM33540	urine	6
oQTM_2712	2	cg21247590	2	197778601	0	0	-0.308334	0.0512766	4.70824e-09	Eosinophils (10*3 /uL) [CLIN]	PLAB0034	CLIN	1085
oQTM_2713	1	cg18606189	6	169032475	0	0	-0.311036	0.0516704	4.71864e-09	Benzoate [NMR]	CM0013	NMR	249
oQTM_2714	1	cg22040039	12	110679472	0	0	-0.309459	0.0514748	4.75457e-09	Eosinophils (%) [CLIN]	PLAB0039	CLIN	1151
oQTM_2715	4	cg07708453	1	13904621	PRDM2;PRDM2;PRDM2;PRDM2;PRDM2	1stExon;5'UTR;5'UTR;5'UTR;1stExon	0.3107	0.051698	4.7571e-09	PAPPA : Pappalysin-1 [SOMA]	4148-49_2	SOMA	105
oQTM_2716	2	cg07604565	20	29853172	TPX2	3'UTR	-0.311071	0.0517512	4.76801e-09	Eosinophils (10*3 /uL) [CLIN]	PLAB0034	CLIN	1085
oQTM_2717	3	cg14613878	20	34937612	C20orf118	TSS1500	-0.308557	0.0513528	4.79237e-09	PAPPA : Pappalysin-1 [SOMA]	4148-49_2	SOMA	105
oQTM_2718	4	cg03528016	2	73725450	ALMS1P	TSS200	0.331007	0.0549071	4.80458e-09	X-12191 [urine]	UM33612	urine	3
oQTM_2719	2	cg03935956	16	23419356	GGA2	Body	-0.306545	0.0510114	4.82187e-09	Eosinophils (%) [CLIN]	PLAB0039	CLIN	1151
oQTM_2720	1	cg21931263	5	67750806	0	0	-0.30703	0.0511017	4.83941e-09	Eosinophils (10*3 /uL) [CLIN]	PLAB0034	CLIN	1085
oQTM_2721	2	cg07639982	10	12595085	CAMK1D;CAMK1D	Body;Body	-0.309698	0.0515546	4.86719e-09	Eosinophils (10*3 /uL) [CLIN]	PLAB0034	CLIN	1085
oQTM_2722	1	cg26247087	1	53919305	GLIS1	5'UTR	-0.327366	0.0544355	4.87321e-09	Galactose [NMR]	CM0024	NMR	47
oQTM_2723	1	cg06634140	14	95026078	0	0	0.313019	0.0521125	4.88294e-09	Eosinophils (10*3 /uL) [CLIN]	PLAB0034	CLIN	1085
oQTM_2724	1	cg12198633	3	184841361	KLHL24	5'UTR	-0.309628	0.0515467	4.89203e-09	Eosinophils (%) [CLIN]	PLAB0039	CLIN	1151
oQTM_2725	2	cg11054816	11	116689063	BACE1;BACE1;BACE1;BACE1	Body;Body;Body;Body	0.311494	0.0518624	4.89506e-09	Eosinophils (10*3 /uL) [CLIN]	PLAB0034	CLIN	1085
oQTM_2726	2	cg08165794	15	38355435	PAK6;PAK6;PAK6	Body;Body;Body	-0.31191	0.0519499	4.95286e-09	Eosinophils (10*3 /uL) [CLIN]	PLAB0034	CLIN	1085
oQTM_2727	9	cg06188083	10	91082985	IFIT3;IFIT3	Body;Body	-0.31484	0.0523968	4.9561e-09	bisect on biant [IgA]	LAGC_A2B	IgA	20
oQTM_2728	2	cg12112110	6	32117401	TNXB;TNXB	Body;Body	-0.311289	0.0518619	4.96375e-09	C4A C4B : Complement C4b [SOMA]	2182-54_1	SOMA	3
oQTM_2729	15	cg13584399	2	73760835	ALMS1P	Body	0.433228	0.0506436	5.98418e-16	X-12191 [urine]	UM33612	urine	3
oQTM_2730	1	cg25958098	15	32399498	SLC12A6;SLC12A6;SLC12A6;SLC12A6;SLC12A6;SLC12A6	Body;Body;Body;TSS1500;Body;Body	-0.307676	0.0512485	4.96516e-09	Eosinophils (10*3 /uL) [CLIN]	PLAB0034	CLIN	1085
oQTM_2731	3	cg10142874	2	11835074	LPIN1	Body	-0.309508	0.051571	4.98296e-09	PAPPA : Pappalysin-1 [SOMA]	4148-49_2	SOMA	105
oQTM_2732	2	cg27009448	10	120482128	C10orf46	Body	-0.306405	0.0510495	5.00683e-09	Eosinophils (10*3 /uL) [CLIN]	PLAB0034	CLIN	1085
oQTM_2733	1	cg26834627	16	57243598	0	0	-0.324402	0.0539902	5.01864e-09	Ethanol [NMR]	CM0021	NMR	94
oQTM_2734	1	cg06703844	8	142332980	0	0	-0.283223	0.0471388	5.02556e-09	Benzoate [NMR]	CM0013	NMR	249
oQTM_2735	2	cg10027934	22	38129038	MAP3K7IP1;MAP3K7IP1	Body;Body	-0.310586	0.051752	5.02602e-09	Eosinophils (10*3 /uL) [CLIN]	PLAB0034	CLIN	1085
oQTM_2736	2	cg00986350	16	87067897	ZFPM1	Body	-0.307502	0.0512425	5.04032e-09	Eosinophils (10*3 /uL) [CLIN]	PLAB0034	CLIN	1085
oQTM_2737	1	cg23900070	14	67923348	RAD51L1;RAD51L1;RAD51L1	Body;Body;Body	-0.317225	0.0528052	5.04861e-09	Benzoate [NMR]	CM0013	NMR	249
oQTM_2738	2	cg11266582	15	62062906	DAPK2	Body	-0.312987	0.0521604	5.05305e-09	Eosinophils (10*3 /uL) [CLIN]	PLAB0034	CLIN	1085
oQTM_2739	12	cg13304609	1	78857750	IFI44L	TSS1500	-0.319096	0.0531361	5.05386e-09	bisect on biant [IgA]	LAGC_A2B	IgA	20
oQTM_2740	2	cg13360526	1	222511142	NVL;NVL	Body;Body	-0.311869	0.0519713	5.05665e-09	Eosinophils (%) [CLIN]	PLAB0039	CLIN	1151
oQTM_2741	3	cg18280962	2	73725357	ALMS1P	TSS200	0.322889	0.053615	5.06966e-09	N-acetylglutamine [HD4]	HDF33943	HD4	3
oQTM_2742	2	cg13922757	9	139733733	EHMT1;EHMT1	Body;Body	-0.311743	0.0519583	5.08303e-09	Eosinophils (%) [CLIN]	PLAB0039	CLIN	1151
oQTM_2743	15	cg13584399	2	73760835	ALMS1P	Body	0.410712	0.0483226	6.54776e-16	N-acetylasparagine [urine]	UM33942	urine	2
oQTM_2744	2	cg12229979	19	17051259	MYO9B;MYO9B	5'UTR;5'UTR	-0.299907	0.0499995	5.1171e-09	Eosinophils (10*3 /uL) [CLIN]	PLAB0034	CLIN	1085
oQTM_2745	4	cg03636183	19	16861585	F2RL3	Body	-0.357397	0.0591493	5.12869e-09	o-cresol sulfate [urine]	UM36845	urine	10
oQTM_2746	3	cg18368116	14	20506111	0	0	-0.308955	0.0515236	5.12946e-09	PAPPA : Pappalysin-1 [SOMA]	4148-49_2	SOMA	105
oQTM_2747	1	cg06792952	10	49773557	WDFY4	Body	-0.307025	0.0511907	5.13196e-09	Eosinophils (10*3 /uL) [CLIN]	PLAB0034	CLIN	1085
oQTM_2748	1	cg20114524	6	31028065	DPCR1	Body	-0.312663	0.0521466	5.14438e-09	LRPAP1 : alpha-2-macroglobulin receptor-associated protein [SOMA]	3640-14_3	SOMA	2
oQTM_2749	1	cg18094961	10	44475750	0	0	-0.329236	0.0548379	5.15216e-09	Ethanol [NMR]	CM0021	NMR	94
oQTM_2750	1	cg21073212	20	30330162	KIF3B	5'UTR	-0.310261	0.0517423	5.1722e-09	Eosinophils (10*3 /uL) [CLIN]	PLAB0034	CLIN	1085
oQTM_2751	15	cg13584399	2	73760835	ALMS1P	Body	0.409431	0.0486241	1.16459e-15	X-12252 [urine]	UM33674	urine	2
oQTM_2752	1	cg08422456	4	88939218	IBSP	TSS1500	-0.322954	0.0538115	5.21595e-09	Ethanol [NMR]	CM0021	NMR	94
oQTM_2753	2	cg06898168	7	5413879	TNRC18	Body	0.305448	0.0509612	5.24564e-09	Eosinophils (10*3 /uL) [CLIN]	PLAB0034	CLIN	1085
oQTM_2754	1	cg00306267	10	112043786	SMNDC1	3'UTR	-0.327933	0.054658	5.26995e-09	Ethanol [NMR]	CM0021	NMR	94
oQTM_2755	2	cg09929187	12	91025701	0	0	-0.309089	0.051586	5.31864e-09	Eosinophils (%) [CLIN]	PLAB0039	CLIN	1151
oQTM_2756	2	cg16204717	12	64180725	0	0	-0.3101	0.051756	5.323e-09	Eosinophils (%) [CLIN]	PLAB0039	CLIN	1151
oQTM_2757	3	cg06756385	14	99680241	EVL	3'UTR	-0.306414	0.0511591	5.33144e-09	PAPPA : Pappalysin-1 [SOMA]	4148-49_2	SOMA	105
oQTM_2758	1	cg11809958	12	32546196	FGD4	TSS200	0.307312	0.0512934	5.33234e-09	Eosinophils (%) [CLIN]	PLAB0039	CLIN	1151
oQTM_2759	1	cg08692676	6	134341287	TBPL1	5'UTR	-0.314254	0.0523969	5.33294e-09	Isopropanol [NMR]	CM0031	NMR	14
oQTM_2760	1	cg07512790	14	73558978	C14orf45	Body	0.310517	0.0518469	5.34096e-09	ENTPD5 : Ectonucleoside triphosphate diphosphohydrolase 5 [SOMA]	4437-56_3	SOMA	2
oQTM_2761	6	cg01940273	2	232993178	0	0	-0.331682	0.0550245	5.34784e-09	2-naphthol sulfate [HD4]	HDF62520	HD4	4
oQTM_2762	2	cg09636525	4	7103513	TADA2B	Body	-0.310835	0.0518917	5.36749e-09	Eosinophils (%) [CLIN]	PLAB0039	CLIN	1151
oQTM_2763	1	cg24199006	10	106079193	ITPRIP	5'UTR	0.287135	0.047914	5.38857e-09	The percentage of core fucosylated structures in total plasma glycome [PGP]	PGP93	PGP	2
oQTM_2764	2	cg17363629	15	45491513	0	0	-0.304493	0.0508448	5.40923e-09	Eosinophils (%) [CLIN]	PLAB0039	CLIN	1151
oQTM_2765	2	cg14468280	20	47296383	ZNFX1	3'UTR	-0.311552	0.0520423	5.46051e-09	Eosinophils (10*3 /uL) [CLIN]	PLAB0034	CLIN	1085
oQTM_2766	5	cg19693031	1	144152909	TXNIP	3'UTR	-0.331119	0.0551975	5.46855e-09	CES1_P23141 [OLINK CMET]	OID01263	OLINK	1
oQTM_2767	2	cg06040872	17	31418328	CCL18	Body	-0.310771	0.0519158	5.48856e-09	Eosinophils (%) [CLIN]	PLAB0039	CLIN	1151
oQTM_2768	3	cg10159529	3	3127530	IL5RA;IL5RA;IL5RA;IL5RA;IL5RA;IL5RA	TSS1500;TSS1500;TSS1500;TSS1500;TSS1500;TSS1500	-0.308246	0.0515214	5.52998e-09	PAPPA : Pappalysin-1 [SOMA]	4148-49_2	SOMA	105
oQTM_2769	1	cg09380805	3	170866728	0	0	0.326369	0.0545089	5.64085e-09	Ethanol [NMR]	CM0021	NMR	94
oQTM_2770	2	cg19393677	15	65628461	MAP2K5;MAP2K5	Body;Body	-0.301101	0.0503554	5.67672e-09	Eosinophils (10*3 /uL) [CLIN]	PLAB0034	CLIN	1085
oQTM_2771	5	cg06981309	3	147743644	PLSCR1	5'UTR	-0.308125	0.0514902	5.71302e-09	Gal/GalNAc [IgA]	HYT_GalperGalNAc	IgA	11
oQTM_2772	2	cg03755957	12	102887405	TDG	Body	-0.311274	0.0520752	5.74441e-09	Eosinophils (10*3 /uL) [CLIN]	PLAB0034	CLIN	1085
oQTM_2773	2	cg00711896	16	30317552	ZNF48	Body	-0.30558	0.0511189	5.74532e-09	Eosinophils (%) [CLIN]	PLAB0039	CLIN	1151
oQTM_2774	1	cg23347597	2	241742513	PPP1R7	Body	-0.326851	0.0546293	5.77881e-09	Galactose [NMR]	CM0024	NMR	47
oQTM_2775	1	cg16699528	7	99654192	GATS;GATS;PVRIG;GATS;GATS	Body;3'UTR;TSS1500;Body;Body	-0.321943	0.053719	5.78398e-09	PILRB_Q9UKJ0 [OLINK MET]	OID01149	OLINK	2
oQTM_2776	1	cg22711811	19	1211514	0	0	0.320833	0.0536264	5.78932e-09	Benzoate [NMR]	CM0013	NMR	249
oQTM_2777	1	cg16144331	8	142320557	0	0	-0.30547	0.0511134	5.79367e-09	Eosinophils (%) [CLIN]	PLAB0039	CLIN	1151
oQTM_2778	1	cg11936311	5	178890040	0	0	-0.338706	0.0563552	5.82205e-09	glycerophosphorylcholine (GPC) [urine]	UM15990	urine	1
oQTM_2779	3	cg15673896	1	111847549	ADORA3;ADORA3;ADORA3;ADORA3;ADORA3	Body;5'UTR;5'UTR;1stExon;1stExon	-0.306845	0.0513688	5.82934e-09	PAPPA : Pappalysin-1 [SOMA]	4148-49_2	SOMA	105
oQTM_2780	2	cg02741985	17	77652697	CCDC57	3'UTR	-0.306678	0.0513395	5.86877e-09	Eosinophils (10*3 /uL) [CLIN]	PLAB0034	CLIN	1085
oQTM_2781	1	cg27081346	6	32172670	TNXB	Body	0.310753	0.0520377	5.88439e-09	C4A C4B : Complement C4 [SOMA]	4481-34_2	SOMA	57
oQTM_2782	1	cg22336491	12	123399553	NCOR2;NCOR2	Body;Body	-0.328544	0.0549471	5.90112e-09	Galactose [NMR]	CM0024	NMR	47
oQTM_2783	2	cg23866916	19	1106738	SBNO2	5'UTR	0.310964	0.0520636	5.90865e-09	Eosinophils (%) [CLIN]	PLAB0039	CLIN	1151
oQTM_2784	3	cg05552874	10	91143123	IFIT1	Body	-0.314244	0.0526337	5.92629e-09	LAG3 : Lymphocyte activation gene 3 protein [SOMA]	5099-14_3	SOMA	8
oQTM_2785	2	cg14522803	11	808834	PNPLA2	TSS200	0.306926	0.0514018	5.96331e-09	Eosinophils (%) [CLIN]	PLAB0039	CLIN	1151
oQTM_2786	15	cg13584399	2	73760835	ALMS1P	Body	0.402875	0.0485209	2.59842e-15	X-12386 [urine]	UM33814	urine	4
oQTM_2787	1	cg05896120	7	6853712	0	0	-0.302086	0.0505435	5.98425e-09	Benzoate [NMR]	CM0013	NMR	249
oQTM_2788	1	cg13336814	3	196256657	0	0	0.314309	0.0526519	5.99954e-09	Hematocrit (%) [CLIN]	PLAB0024	CLIN	1
oQTM_2789	2	cg13066938	1	6263727	ACOT7;ACOT7;ACOT7;ACOT7	Body;Body;Body;Body	-0.301331	0.0504807	6.01077e-09	Eosinophils (10*3 /uL) [CLIN]	PLAB0034	CLIN	1085
oQTM_2790	1	cg03988329	2	177836913	NFE2L2;NFE2L2;NFE2L2	Body;TSS200;TSS200	0.588223	0.0888341	6.07094e-09	PC(16:0/14:1) [LD]	PC(16:0/14:1)	LD	1
oQTM_2791	2	cg10725937	6	41238956	TREM2	TSS200	0.30919	0.0518133	6.07199e-09	Eosinophils (10*3 /uL) [CLIN]	PLAB0034	CLIN	1085
oQTM_2792	1	cg17815546	7	1974580	MAD1L1;MAD1L1;MAD1L1	Body;Body;Body	-0.345088	0.0574084	6.07654e-09	o-cresol sulfate [urine]	UM36845	urine	10
oQTM_2793	2	cg05492904	15	49391795	CYP19A1;CYP19A1	5'UTR;5'UTR	0.306237	0.0513231	6.10614e-09	Eosinophils (%) [CLIN]	PLAB0039	CLIN	1151
oQTM_2794	1	cg13908074	2	148975841	MBD5	Body	-0.308641	0.051752	6.19254e-09	Eosinophils (10*3 /uL) [CLIN]	PLAB0034	CLIN	1085
oQTM_2795	12	cg07208825	2	73725363	ALMS1P	TSS200	0.307891	0.05161	6.24131e-09	X-11357 [urine]	UM33745	urine	3
oQTM_2796	1	cg16508714	10	98415100	PIK3AP1	Body	-0.306042	0.0513316	6.25441e-09	Eosinophils (10*3 /uL) [CLIN]	PLAB0034	CLIN	1085
oQTM_2797	2	cg04860238	14	101464739	0	0	-0.309675	0.0519392	6.26356e-09	Eosinophils (%) [CLIN]	PLAB0039	CLIN	1151
oQTM_2798	2	cg15787985	3	185026743	MAP6D1	TSS1500	-0.308311	0.0517199	6.28499e-09	Eosinophils (10*3 /uL) [CLIN]	PLAB0034	CLIN	1085
oQTM_2799	4	cg07708453	1	13904621	PRDM2;PRDM2;PRDM2;PRDM2;PRDM2	1stExon;5'UTR;5'UTR;5'UTR;1stExon	0.305217	0.0512031	6.2939e-09	Monocytes (%) [CLIN]	PLAB0038	CLIN	31
oQTM_2800	2	cg26979537	19	52708672	NAPA	Body	-0.307778	0.0516342	6.29984e-09	Eosinophils (10*3 /uL) [CLIN]	PLAB0034	CLIN	1085
oQTM_2801	1	cg22268760	17	52111377	0	0	0.315208	0.0528307	6.30273e-09	X-12063 [plasma]	PM33415	plasma	1
oQTM_2802	7	cg26312951	21	41719717	MX1;MX1	TSS200;5'UTR	-0.310288	0.0520063	6.30382e-09	Gal/GalNAc [IgA]	HYT_GalperGalNAc	IgA	11
oQTM_2803	6	cg03038262	11	305262	IFITM1	3'UTR	0.299618	0.050227	6.3409e-09	HYT1H3N5F0S2 [IgA]	HYT1H3N5F0S2	IgA	9
oQTM_2804	3	cg01059398	3	173718502	TNFSF10	Body	0.301435	0.0506034	6.38996e-09	IGFBP5 : Insulin-like growth factor-binding protein 5 [SOMA]	2685-21_2	SOMA	3
oQTM_2805	1	cg08777813	13	113934800	0	0	-0.314619	0.0527518	6.41639e-09	Benzoate [NMR]	CM0013	NMR	249
oQTM_2806	2	cg06807713	12	52972171	NFE2;NFE2	3'UTR;3'UTR	-0.30619	0.0513928	6.41811e-09	Eosinophils (%) [CLIN]	PLAB0039	CLIN	1151
oQTM_2807	3	cg26860613	12	6531908	IFFO1;IFFO1	Body;Body	-0.307354	0.0516084	6.43675e-09	PAPPA : Pappalysin-1 [SOMA]	4148-49_2	SOMA	105
oQTM_2808	1	cg12584520	17	68148883	0	0	-0.267116	0.0447954	6.45539e-09	Galactose [NMR]	CM0024	NMR	47
oQTM_2809	1	cg00049102	13	71318300	DACH1;DACH1;DACH1	Body;Body;Body	-0.30869	0.0517707	6.46981e-09	Benzoate [NMR]	CM0013	NMR	249
oQTM_2810	2	cg25758167	1	100087678	AGL;AGL;AGL;AGL;AGL	TSS1500;TSS1500;TSS1500;TSS1500;TSS1500	-0.308776	0.0518476	6.4875e-09	Eosinophils (10*3 /uL) [CLIN]	PLAB0034	CLIN	1085
oQTM_2811	2	cg21877005	1	109043626	PRPF38B	Body	-0.305743	0.0513403	6.49582e-09	Eosinophils (10*3 /uL) [CLIN]	PLAB0034	CLIN	1085
oQTM_2812	2	cg07007035	7	1742602	ELFN1	5'UTR	-0.297973	0.0500456	6.55507e-09	Eosinophils (%) [CLIN]	PLAB0039	CLIN	1151
oQTM_2813	2	cg05830425	13	20552356	0	0	0.308301	0.0518167	6.69171e-09	Eosinophils (10*3 /uL) [CLIN]	PLAB0034	CLIN	1085
oQTM_2814	2	cg17732216	6	167098270	RPS6KA2	Body	-0.310011	0.0521107	6.7365e-09	Eosinophils (%) [CLIN]	PLAB0039	CLIN	1151
oQTM_2815	2	cg21073650	3	120798044	PLA1A	TSS1500	-0.309671	0.0520589	6.74233e-09	Eosinophils (10*3 /uL) [CLIN]	PLAB0034	CLIN	1085
oQTM_2816	2	cg05373256	11	61278754	C11orf9;DKFZP434K028;C11orf9	Body;Body;TSS1500	-0.303746	0.0510752	6.79617e-09	Eosinophils (10*3 /uL) [CLIN]	PLAB0034	CLIN	1085
oQTM_2817	1	cg03508235	14	22515834	JUB;JUB;JUB	5'UTR;Body;1stExon	-0.309192	0.0519405	6.83014e-09	Benzoate [NMR]	CM0013	NMR	249
oQTM_2818	2	cg05515866	2	241946735	FARP2	5'UTR	-0.307545	0.0517284	6.85942e-09	Eosinophils (10*3 /uL) [CLIN]	PLAB0034	CLIN	1085
oQTM_2819	5	cg10632656	4	69118188	UGT2B15;UGT2B17	TSS1500;TSS1500	-0.373497	0.0622596	6.86097e-09	X - 24947 [HD4]	HDF57714	HD4	5
oQTM_2820	3	cg01613077	20	4712277	RASSF2;RASSF2	3'UTR;3'UTR	-0.304582	0.0512431	6.8646e-09	PAPPA : Pappalysin-1 [SOMA]	4148-49_2	SOMA	105
oQTM_2821	1	cg01909993	16	87463345	0	0	-0.325883	0.0547617	6.90131e-09	Ethanol [NMR]	CM0021	NMR	94
oQTM_2822	2	cg20076468	13	112873782	PROZ	Body	-0.302313	0.0508632	6.92465e-09	Eosinophils (10*3 /uL) [CLIN]	PLAB0034	CLIN	1085
oQTM_2823	2	cg08287334	19	1805633	KLF16	Body	-0.304919	0.0513031	6.93088e-09	Eosinophils (10*3 /uL) [CLIN]	PLAB0034	CLIN	1085
oQTM_2824	15	cg13584399	2	73760835	ALMS1P	Body	0.401267	0.048561	3.43198e-15	N-acetylglutamine [urine]	UM33943	urine	1
oQTM_2825	1	cg01014399	5	3375697	0	0	0.317964	0.0535048	6.96034e-09	Lymphocytes (10*3 /uL) [CLIN]	PLAB0032	CLIN	5
oQTM_2826	2	cg10967866	10	134212154	INPP5A	Body	-0.304787	0.0512874	6.96034e-09	Eosinophils (10*3 /uL) [CLIN]	PLAB0034	CLIN	1085
oQTM_2827	2	cg06099697	16	87067362	ZFPM1	Body	-0.308401	0.0518973	6.98567e-09	Eosinophils (%) [CLIN]	PLAB0039	CLIN	1151
oQTM_2828	1	cg02434736	17	64974961	MAP2K6	Body	-0.327073	0.054985	6.9978e-09	Galactose [NMR]	CM0024	NMR	47
oQTM_2829	1	cg07140459	3	143647722	XRN1;XRN1	Body;Body	0.305324	0.051402	7.01627e-09	IGFBP5 : Insulin-like growth factor-binding protein 5 [SOMA]	2685-21_2	SOMA	3
oQTM_2830	2	cg08653021	1	167792574	F5	Body	-0.307668	0.0517856	7.0196e-09	Eosinophils (10*3 /uL) [CLIN]	PLAB0034	CLIN	1085
oQTM_2831	2	cg00286717	11	6182113	C11orf42	TSS1500	-0.307141	0.0517092	7.09214e-09	Eosinophils (%) [CLIN]	PLAB0039	CLIN	1151
oQTM_2832	5	cg22016995	11	604787	IRF7;IRF7;IRF7	Body;Body;Body	-0.310582	0.0523048	7.09424e-09	EPHB2 : Ephrin type-B receptor 2 [SOMA]	5077-28_3	SOMA	12
oQTM_2833	1	cg03365111	11	2438433	KCNQ1;KCNQ1	TSS1500;Body	-0.312198	0.0525187	7.1492e-09	Benzoate [NMR]	CM0013	NMR	249
oQTM_2834	2	cg18367220	14	74234889	KIAA0317	5'UTR	-0.306621	0.0516444	7.19625e-09	Eosinophils (%) [CLIN]	PLAB0039	CLIN	1151
oQTM_2835	2	cg08653021	1	167792574	F5	Body	-0.308343	0.0519369	7.2074e-09	Eosinophils (%) [CLIN]	PLAB0039	CLIN	1151
oQTM_2836	2	cg06350257	1	87369957	LOC339524;LOC339524;LOC339524;LOC339524;LOC339524	Body;TSS1500;Body;TSS1500;TSS1500	-0.30094	0.0506943	7.20891e-09	Eosinophils (10*3 /uL) [CLIN]	PLAB0034	CLIN	1085
oQTM_2837	1	cg26561570	1	159868626	FCGR3B	TSS1500	-0.317766	0.0534211	7.22147e-09	FCGR3B_O75015 [OLINK CMET]	OID01219	OLINK	6
oQTM_2838	1	cg16665614	15	59089876	RORA	Body	-0.3259	0.0548471	7.24989e-09	Galactose [NMR]	CM0024	NMR	47
oQTM_2839	3	cg18280962	2	73725357	ALMS1P	TSS200	0.310838	0.0523475	7.27442e-09	X-12386 [urine]	UM33814	urine	4
oQTM_2840	2	cg23468453	10	73576538	ASCC1	Body	-0.305386	0.0514588	7.2813e-09	Eosinophils (10*3 /uL) [CLIN]	PLAB0034	CLIN	1085
oQTM_2841	3	cg03329755	6	167109262	RPS6KA2	Body	-0.307157	0.0517732	7.30071e-09	PAPPA : Pappalysin-1 [SOMA]	4148-49_2	SOMA	105
oQTM_2842	5	cg06981309	3	147743644	PLSCR1	5'UTR	0.305864	0.0515032	7.34048e-09	number GalNAc bigger than Gal [IgA]	HYT_GalNAcbiggerthanG	IgA	11
oQTM_2843	1	cg19881895	11	56952116	SLC43A3;SLC43A3;SLC43A3	TSS1500;TSS1500;TSS1500	-0.308603	0.0520141	7.34146e-09	Eosinophils (10*3 /uL) [CLIN]	PLAB0034	CLIN	1085
oQTM_2844	1	cg19609644	8	125282629	0	0	-0.308388	0.0519786	7.36336e-09	Eosinophils (%) [CLIN]	PLAB0039	CLIN	1151
oQTM_2845	3	cg26774971	6	158914395	TMEM181	Body	-0.306684	0.0517114	7.38387e-09	PAPPA : Pappalysin-1 [SOMA]	4148-49_2	SOMA	105
oQTM_2846	1	cg00583780	1	104832643	0	0	-0.305998	0.051601	7.40872e-09	PTGS2 : Prostaglandin G/H synthase 2 [SOMA]	3761-4_2	SOMA	1
oQTM_2847	1	cg00346446	1	154978063	MRPL24;MRPL24	TSS1500;TSS1500	0.307267	0.0518037	7.41075e-09	Eosinophils (10*3 /uL) [CLIN]	PLAB0034	CLIN	1085
oQTM_2848	1	cg19955500	5	32749795	NPR3	Body	0.330902	0.0555972	7.46519e-09	sphingomyelin (d18:2/23:1)* [HD4]	HDF57482	HD4	3
oQTM_2849	1	cg06556905	7	44768687	ZMIZ2;ZMIZ2	Body;Body	-0.261708	0.0440886	7.49363e-09	Benzoate [NMR]	CM0013	NMR	249
oQTM_2850	3	cg04198231	14	105177184	0	0	-0.310432	0.0523157	7.54116e-09	TPL1H4N5F1S0 [IgA]	TPL1H4N5F1S0	IgA	2
oQTM_2851	2	cg21207418	19	11549711	ACP5;ACP5;ACP5;ACP5	5'UTR;5'UTR;TSS200;5'UTR	-0.303193	0.0511479	7.57834e-09	Eosinophils (%) [CLIN]	PLAB0039	CLIN	1151
oQTM_2852	1	cg14565465	9	73488753	TMEM2;TMEM2	3'UTR;3'UTR	0.306818	0.0517689	7.62385e-09	Eosinophils (%) [CLIN]	PLAB0039	CLIN	1151
oQTM_2853	2	cg06099697	16	87067362	ZFPM1	Body	-0.306709	0.0517564	7.63304e-09	Eosinophils (10*3 /uL) [CLIN]	PLAB0034	CLIN	1085
oQTM_2854	2	cg01453551	8	144284919	0	0	-0.308647	0.0520962	7.71408e-09	Eosinophils (%) [CLIN]	PLAB0039	CLIN	1151
oQTM_2855	1	cg17662683	6	32172124	TNXB	Body	0.309004	0.0521757	7.73006e-09	C4A C4B : Complement C4 [SOMA]	4481-34_2	SOMA	57
oQTM_2856	2	cg14132167	6	90717773	BACH2;BACH2	Body;Body	-0.30428	0.0513798	7.79672e-09	Eosinophils (10*3 /uL) [CLIN]	PLAB0034	CLIN	1085
oQTM_2857	1	cg08383654	8	96347548	C8orf37	Body	-0.244411	0.0412303	7.8308e-09	Galactose [NMR]	CM0024	NMR	47
oQTM_2858	4	cg16411857	16	55580692	NLRC5	TSS1500	-0.304553	0.0514508	7.86242e-09	CD48 : CD48 antigen [SOMA]	3292-75_1	SOMA	7
oQTM_2859	2	cg03101058	17	68770531	CPSF4L	TSS1500	-0.308198	0.0520578	7.89674e-09	Eosinophils (%) [CLIN]	PLAB0039	CLIN	1151
oQTM_2860	1	cg00402737	6	32104990	C4B;C4A	Body;Body	-0.310546	0.0524719	7.90516e-09	C4A C4B : Complement C4 [SOMA]	4481-34_2	SOMA	57
oQTM_2861	2	cg17589056	13	71352091	0	0	-0.307666	0.0519813	7.96298e-09	Eosinophils (%) [CLIN]	PLAB0039	CLIN	1151
oQTM_2862	2	cg04561005	17	22897058	KSR1	5'UTR	-0.307302	0.0519266	7.97708e-09	Eosinophils (10*3 /uL) [CLIN]	PLAB0034	CLIN	1085
oQTM_2863	1	cg17980508	1	78858301	IFI44L	TSS1500	-0.312106	0.0527135	7.99593e-09	X-12127 [urine]	UM33542	urine	49
oQTM_2864	1	cg10544564	1	157408484	CADM3;CADM3	Body;Body	-0.302954	0.051159	8.01336e-09	alpha-tocopherol [plasma]	PM1561	plasma	1
oQTM_2865	11	cg21549285	21	41721011	MX1;MX1	5'UTR;5'UTR	0.311014	0.0525148	8.03008e-09	HYT1H3N6F0S3 [IgA]	HYT1H3N6F0S3	IgA	7
oQTM_2866	2	cg00066854	10	113977366	0	0	0.30982	0.0523601	8.03728e-09	Eosinophils (%) [CLIN]	PLAB0039	CLIN	1151
oQTM_2867	1	cg18647048	4	9213285	0	0	0.310285	0.0524393	8.08088e-09	Total cholesterol to total lipids ratio in very small VLDL [%] [BRAIN]	XS-VLDL-C_%	BRAIN	29
oQTM_2868	2	cg15437676	17	75317418	0	0	0.318356	0.0536677	8.0864e-09	ENPP7_Q6UWV6 [OLINK MET]	OID01181	OLINK	9
oQTM_2869	1	cg06039624	16	20725569	LOC81691;ERI2;ERI2;LOC81691	5'UTR;TSS1500;TSS1500;5'UTR	0.320061	0.053912	8.10355e-09	alpha-ketoglutaramate* [HD4]	HDF62101	HD4	1
oQTM_2870	2	cg03603593	8	29498753	0	0	-0.29936	0.0506053	8.10479e-09	Eosinophils (%) [CLIN]	PLAB0039	CLIN	1151
oQTM_2871	15	cg13584399	2	73760835	ALMS1P	Body	0.402163	0.0507142	3.81549e-14	X-12187 [urine]	UM33608	urine	1
oQTM_2872	1	cg27655716	12	131610743	FBRSL1	Body	0.310946	0.052566	8.15552e-09	Total cholesterol to total lipids ratio in very small VLDL [%] [BRAIN]	XS-VLDL-C_%	BRAIN	29
oQTM_2873	2	cg14018648	17	7023739	ASGR1	TSS200	0.308951	0.0522392	8.1682e-09	Eosinophils (%) [CLIN]	PLAB0039	CLIN	1151
oQTM_2874	2	cg07639982	10	12595085	CAMK1D;CAMK1D	Body;Body	-0.306199	0.0517756	8.17695e-09	Eosinophils (%) [CLIN]	PLAB0039	CLIN	1151
oQTM_2875	6	cg05951221	2	232992646	0	0	-0.356358	0.0598949	8.24098e-09	3-ethylphenylsulfate* [urine]	UM36848	urine	3
oQTM_2876	3	cg17405139	12	130167040	GPR133	Body	-0.301391	0.0509741	8.27819e-09	Triglycerides to total lipids ratio in small VLDL [%] [BRAIN]	S-VLDL-TG_%	BRAIN	1
oQTM_2877	4	cg16411857	16	55580692	NLRC5	TSS1500	-0.304461	0.0515211	8.30152e-09	CXCL11 : C-X-C motif chemokine 11 [SOMA]	3038-9_2	SOMA	4
oQTM_2878	1	cg05923072	6	74462630	CD109;CD109;CD109;CD109;CD109;CD109	5'UTR;1stExon;5'UTR;1stExon;5'UTR;1stExon	0.303108	0.0512949	8.31582e-09	ADIPOQ : Adiponectin [SOMA]	3554-24_1	SOMA	1
oQTM_2879	1	cg25626999	19	3140496	NCLN	Body	0.314606	0.0531913	8.42557e-09	Benzoate [NMR]	CM0013	NMR	249
oQTM_2880	3	cg02445229	19	4585006	0	0	-0.301244	0.0510105	8.4826e-09	PAPPA : Pappalysin-1 [SOMA]	4148-49_2	SOMA	105
oQTM_2881	2	cg07007035	7	1742602	ELFN1	5'UTR	-0.296217	0.0501485	8.48505e-09	Eosinophils (10*3 /uL) [CLIN]	PLAB0034	CLIN	1085
oQTM_2882	1	cg18536198	19	56653547	SIGLEC8	TSS200	-0.308007	0.0521544	8.55806e-09	Eosinophils (%) [CLIN]	PLAB0039	CLIN	1151
oQTM_2883	4	cg08397758	10	100164843	PYROXD2	1stExon	-0.31317	0.0530044	8.56081e-09	X-12093 [urine]	UM33508	urine	4
oQTM_2884	1	cg03239970	16	73646436	ZNRF1	Body	-0.30246	0.0512232	8.58192e-09	Eosinophils (10*3 /uL) [CLIN]	PLAB0034	CLIN	1085
oQTM_2885	2	cg09349128	22	48713990	0	0	-0.307149	0.0520313	8.5936e-09	C9 : Complement component C9 [SOMA]	3060-43_2	SOMA	1
oQTM_2886	1	cg26272248	8	145235022	KIAA1875	Body	0.338414	0.0571083	8.59953e-09	5-oxoproline [HD4]	HDF01494	HD4	4
oQTM_2887	4	cg02970679	17	53624817	EPX	TSS1500	-0.299916	0.0508059	8.65531e-09	Monocytes (%) [CLIN]	PLAB0038	CLIN	31
oQTM_2888	1	cg06211456	3	66484301	SLC25A26;SLC25A26;SLC25A26	Body;Body;Body	0.32365	0.0546752	8.65646e-09	LRIG1_Q96JA1 [OLINK MET]	OID01121	OLINK	1
oQTM_2889	2	cg04738877	14	87529716	GALC;GALC	TSS200;TSS200	-0.30542	0.0517413	8.67244e-09	Eosinophils (10*3 /uL) [CLIN]	PLAB0034	CLIN	1085
oQTM_2890	1	cg05218678	6	46189500	0	0	-0.304934	0.05166	8.67765e-09	Eosinophils (10*3 /uL) [CLIN]	PLAB0034	CLIN	1085
oQTM_2891	1	cg18542056	19	56215017	KLK10;KLK10;KLK10;KLK10	5'UTR;5'UTR;TSS1500;1stExon	-0.330693	0.0558726	8.69468e-09	KLK10_O43240 [OLINK MET]	OID01148	OLINK	2
oQTM_2892	2	cg27279839	6	158914497	TMEM181	Body	-0.302717	0.0512851	8.70343e-09	Eosinophils (%) [CLIN]	PLAB0039	CLIN	1151
oQTM_2893	1	cg17353680	2	47632702	KCNK12	Body	-0.320549	0.0542564	8.73491e-09	Ethanol [NMR]	CM0021	NMR	94
oQTM_2894	2	cg03101058	17	68770531	CPSF4L	TSS1500	-0.306343	0.0519153	8.76857e-09	Eosinophils (10*3 /uL) [CLIN]	PLAB0034	CLIN	1085
oQTM_2895	2	cg04010582	17	26850200	RAB11FIP4	Body	-0.307854	0.0521722	8.77247e-09	Eosinophils (10*3 /uL) [CLIN]	PLAB0034	CLIN	1085
oQTM_2896	2	cg09797433	4	88157856	AFF1;AFF1	Body;Body	-0.306029	0.051863	8.77306e-09	Eosinophils (10*3 /uL) [CLIN]	PLAB0034	CLIN	1085
oQTM_2897	1	cg02311864	6	47323604	TNFRSF21	Body	-0.303674	0.0514638	8.7731e-09	Eosinophils (10*3 /uL) [CLIN]	PLAB0034	CLIN	1085
oQTM_2898	1	cg17915429	19	15451069	PGLYRP2	Body	-0.309141	0.0524042	8.78514e-09	B2M : Beta-2-microglobulin [SOMA]	3485-28_2	SOMA	21
oQTM_2899	9	cg06188083	10	91082985	IFIT3;IFIT3	Body;Body	0.304284	0.0515239	8.80101e-09	number GalNAc bigger than Gal [IgA]	HYT_GalNAcbiggerthanG	IgA	11
oQTM_2900	2	cg16311808	11	118578223	0	0	0.311547	0.0527921	8.80555e-09	Cholesterol esters to total lipids ratio in very small VLDL [%] [BRAIN]	XS-VLDL-CE_%	BRAIN	12
oQTM_2901	2	cg09456254	21	41442235	C21orf130	TSS1500	-0.302681	0.0513118	8.88496e-09	Eosinophils (%) [CLIN]	PLAB0039	CLIN	1151
oQTM_2902	2	cg04266607	7	28188192	JAZF1	TSS1500	-0.306962	0.0520387	8.89186e-09	Eosinophils (%) [CLIN]	PLAB0039	CLIN	1151
oQTM_2903	1	cg02134790	16	87880313	ANKRD11	Body	-0.324126	0.0549095	8.98302e-09	Ethanol [NMR]	CM0021	NMR	94
oQTM_2904	2	cg05446414	11	71388630	IL18BP;IL18BP;IL18BP;IL18BP;IL18BP;IL18BP;IL18BP	5'UTR;5'UTR;5'UTR;1stExon;5'UTR;5'UTR;1stExon	-0.30487	0.0517082	9.0053e-09	Eosinophils (10*3 /uL) [CLIN]	PLAB0034	CLIN	1085
oQTM_2905	2	cg17522735	10	124906907	BUB3;BUB3	Body;Body	-0.300194	0.0509186	9.02546e-09	Eosinophils (10*3 /uL) [CLIN]	PLAB0034	CLIN	1085
oQTM_2906	9	cg06188083	10	91082985	IFIT3;IFIT3	Body;Body	-0.304191	0.0515538	9.05694e-09	Gal/GalNAc [IgA]	HYT_GalperGalNAc	IgA	11
oQTM_2907	2	cg10670376	5	142412731	ARHGAP26;ARHGAP26	Body;Body	-0.303705	0.0515167	9.0623e-09	Eosinophils (%) [CLIN]	PLAB0039	CLIN	1151
oQTM_2908	3	cg04198231	14	105177184	0	0	-0.307502	0.0521347	9.07399e-09	The percentage of monosialylation of core-fucosylated monogalactosylated structures without bisecting GlcNAc in total plasma glycans [PGP]	PGP41	PGP	3
oQTM_2909	1	cg24559796	7	28189823	0	0	-0.303704	0.0515197	9.07992e-09	Eosinophils (%) [CLIN]	PLAB0039	CLIN	1151
oQTM_2910	1	cg06897334	1	153846281	MSTO1	TSS1500	-0.30865	0.0523564	9.11224e-09	Glycoprotein acetyls, mainly a1-acid glycoprotein [mmol/l] [BRAIN]	Gp	BRAIN	4
oQTM_2911	1	cg01818027	3	184647444	0	0	-0.275333	0.0466661	9.12503e-09	Ethanol [NMR]	CM0021	NMR	94
oQTM_2912	1	cg11620066	19	40307419	LGI4	3'UTR	0.322742	0.0547092	9.16712e-09	Benzoate [NMR]	CM0013	NMR	249
oQTM_2913	2	cg24876345	4	56492810	0	0	-0.302285	0.051299	9.17302e-09	Eosinophils (10*3 /uL) [CLIN]	PLAB0034	CLIN	1085
oQTM_2914	2	cg23824902	1	9542469	SLC25A33	Body	-0.301724	0.0512053	9.18183e-09	Eosinophils (10*3 /uL) [CLIN]	PLAB0034	CLIN	1085
oQTM_2915	4	cg03528016	2	73725450	ALMS1P	TSS200	0.375637	0.0630595	9.18284e-09	N-acetylcitrulline [HD4]	HDF48434	HD4	2
oQTM_2916	7	cg26312951	21	41719717	MX1;MX1	TSS200;5'UTR	0.30736	0.0521185	9.21343e-09	HYT1H3N5F0S2 [IgA]	HYT1H3N5F0S2	IgA	9
oQTM_2917	3	cg05012125	14	73105614	ACOT2;ACOT2	5'UTR;1stExon	0.417031	0.0686843	9.26637e-09	X - 21792 [HD4]	HDF46968	HD4	2
oQTM_2918	1	cg09874643	2	239026769	0	0	-0.311186	0.0527684	9.26892e-09	Benzoate [NMR]	CM0013	NMR	249
oQTM_2919	1	cg14631276	8	145235090	KIAA1875	Body	0.33597	0.0568318	9.28839e-09	5-oxoproline [HD4]	HDF01494	HD4	4
oQTM_2920	1	cg06895313	1	2714686	0	0	-0.31901	0.0541056	9.32645e-09	Ethanol [NMR]	CM0021	NMR	94
oQTM_2921	3	cg02494549	2	161506610	0	0	-0.304382	0.0516943	9.33424e-09	PAPPA : Pappalysin-1 [SOMA]	4148-49_2	SOMA	105
oQTM_2922	1	cg15022400	15	42815453	TRIM69;TRIM69	TSS1500;TSS1500	0.302075	0.051304	9.34306e-09	IGFBP5 : Insulin-like growth factor-binding protein 5 [SOMA]	2685-21_2	SOMA	3
oQTM_2923	2	cg14458002	6	45597441	RUNX2;RUNX2;RUNX2	Body;Body;Body	-0.305118	0.0518108	9.3529e-09	Eosinophils (10*3 /uL) [CLIN]	PLAB0034	CLIN	1085
oQTM_2924	1	cg01305745	16	31014289	VKORC1;VKORC1	TSS1500;TSS1500	-0.320781	0.0542834	9.40446e-09	1-myristoyl-2-arachidonoyl-GPC (14:0/20:4)* [HD4]	HDF53195	HD4	1
oQTM_2925	1	cg00785482	1	206125609	0	0	-0.305621	0.0519014	9.40601e-09	Eosinophils (%) [CLIN]	PLAB0039	CLIN	1151
oQTM_2926	1	cg15453443	7	157286863	PTPRN2;PTPRN2;PTPRN2	Body;Body;Body	-0.322182	0.0546679	9.46148e-09	Galactose [NMR]	CM0024	NMR	47
oQTM_2927	1	cg03963219	2	84562658	0	0	-0.317423	0.0537319	9.46866e-09	IgGI1H5N4S2 [IgA]	IgGI1H5N4S2	IgA	2
oQTM_2928	2	cg01710147	1	205300042	PFKFB2;PFKFB2	Body;Body	0.299659	0.0509037	9.47179e-09	Eosinophils (10*3 /uL) [CLIN]	PLAB0034	CLIN	1085
oQTM_2929	2	cg21237481	5	172160267	0	0	-0.300024	0.0509735	9.51799e-09	Eosinophils (10*3 /uL) [CLIN]	PLAB0034	CLIN	1085
oQTM_2930	3	cg26252077	1	61379643	NFIA;NFIA;NFIA;NFIA	Body;Body;Body;Body	-0.30435	0.0517232	9.537e-09	PAPPA : Pappalysin-1 [SOMA]	4148-49_2	SOMA	105
oQTM_2931	2	cg01376665	15	38429102	PHGR1	TSS1500	-0.303645	0.0515904	9.55127e-09	Eosinophils (%) [CLIN]	PLAB0039	CLIN	1151
oQTM_2932	3	cg11209521	1	67981743	GNG12	5'UTR	-0.301987	0.0513259	9.56244e-09	PAPPA : Pappalysin-1 [SOMA]	4148-49_2	SOMA	105
oQTM_2933	15	cg13584399	2	73760835	ALMS1P	Body	0.347353	0.0498384	1.7438e-11	X-12001 [urine]	UM33347	urine	1
oQTM_2934	2	cg06725287	17	78127051	FOXK2	Body	-0.249382	0.0423774	9.59818e-09	Eosinophils (%) [CLIN]	PLAB0039	CLIN	1151
oQTM_2935	1	cg15092825	12	91655328	PLEKHG7	5'UTR	-0.323618	0.0549396	9.61872e-09	Galactose [NMR]	CM0024	NMR	47
oQTM_2936	1	cg07800658	13	109991759	RAB20	Body	-0.304208	0.0517025	9.62688e-09	Eosinophils (10*3 /uL) [CLIN]	PLAB0034	CLIN	1085
oQTM_2937	15	cg13584399	2	73760835	ALMS1P	Body	0.346738	0.0498099	1.81102e-11	X-11357 [urine]	UM33745	urine	3
oQTM_2938	3	cg26009832	1	167348518	ATP1B1;ATP1B1	Body;Body	-0.311716	0.0529567	9.66523e-09	X-11444 [urine]	UM32761	urine	1
oQTM_2939	2	cg26804336	5	67557489	PIK3R1	TSS1500	-0.304879	0.0518231	9.66637e-09	Eosinophils (10*3 /uL) [CLIN]	PLAB0034	CLIN	1085
oQTM_2940	1	cg26795340	12	48791081	GPD1;C12orf62	3'UTR;TSS1500	-0.311193	0.0528467	9.71487e-09	Benzoate [NMR]	CM0013	NMR	249
oQTM_2941	2	cg00733978	7	80190173	0	0	-0.302077	0.0513519	9.7203e-09	Eosinophils (%) [CLIN]	PLAB0039	CLIN	1151
oQTM_2942	1	cg20045320	11	309555	0	0	-0.323136	0.0547545	9.81284e-09	7-methylguanine [HD4]	HDF35114	HD4	1
oQTM_2943	2	cg26803289	1	181027053	NPL	TSS1500	-0.301703	0.0513064	9.8316e-09	Eosinophils (%) [CLIN]	PLAB0039	CLIN	1151
oQTM_2944	1	cg08441839	6	167834844	0	0	-0.318734	0.0541492	9.84239e-09	Ethanol [NMR]	CM0021	NMR	94
oQTM_2945	1	cg19230715	19	56376799	0	0	-0.315165	0.0535481	9.87321e-09	Galactose [NMR]	CM0024	NMR	47
oQTM_2946	1	cg23892836	6	29800064	HLA-F;HLA-F;HLA-F	Body;Body;Body	-0.300251	0.0510815	9.87409e-09	CXCL11 : C-X-C motif chemokine 11 [SOMA]	3038-9_2	SOMA	4
oQTM_2947	2	cg22469804	3	172614598	TNIK;TNIK;TNIK;TNIK;TNIK;TNIK;TNIK;TNIK;TNIK	Body;Body;Body;Body;Body;Body;Body;Body;Body	-0.305565	0.0519742	9.87482e-09	Eosinophils (10*3 /uL) [CLIN]	PLAB0034	CLIN	1085
oQTM_2948	1	cg09444439	6	42639550	UBR2	TSS1500	0.31183	0.0529871	9.9071e-09	Benzoate [NMR]	CM0013	NMR	249
oQTM_2949	3	cg13562011	9	139428481	EXD3	5'UTR	-0.303918	0.0517222	9.97777e-09	PAPPA : Pappalysin-1 [SOMA]	4148-49_2	SOMA	105
oQTM_2950	8	cg26690318	10	100157455	PYROXD2	Body	0.308996	0.0525385	9.98e-09	N-6-trimethyllysine [urine]	UM1498	urine	1
oQTM_2951	1	cg07899983	2	73783142	NAT8B	TSS1500	0.311051	0.0528881	9.98114e-09	X-12125 [urine]	UM33540	urine	6
oQTM_2952	1	cg13480658	1	4694872	AJAP1;AJAP1	Body;Body	-0.303708	0.0516732	9.99082e-09	Eosinophils (%) [CLIN]	PLAB0039	CLIN	1151
oQTM_2953	1	cg00079056	9	33229641	SUGT1P1;SPINK4	Body;TSS1500	-0.304637	0.0518515	1.01173e-08	Eosinophils (%) [CLIN]	PLAB0039	CLIN	1151
oQTM_2954	3	cg15146567	3	42923630	ZNF662;ZNF662	5'UTR;Body	-0.30108	0.051271	1.01793e-08	PAPPA : Pappalysin-1 [SOMA]	4148-49_2	SOMA	105
oQTM_2955	1	cg24795745	5	155685084	SGCD;SGCD;SGCD	TSS1500;TSS1500;TSS1500	-0.305855	0.0520744	1.0191e-08	Eosinophils (10*3 /uL) [CLIN]	PLAB0034	CLIN	1085
oQTM_2956	1	cg02829688	1	119328531	TBX15	5'UTR	0.303292	0.0514594	1.02323e-08	sphingomyelin (d18:2/23:1)* [HD4]	HDF57482	HD4	3
oQTM_2957	2	cg04831900	1	94120691	0	0	-0.306004	0.0520999	1.02658e-08	Triglycerides to total lipids ratio in IDL [%] [BRAIN]	IDL-TG_%	BRAIN	5
oQTM_2958	1	cg24224501	7	102353959	LRRC17;FBXL13;LRRC17;FBXL13	5'UTR;Body;5'UTR;Body	-0.306585	0.052207	1.02683e-08	Eosinophils (%) [CLIN]	PLAB0039	CLIN	1151
oQTM_2959	2	cg26633373	19	59069648	MYADM;MYADM;MYADM;MYADM;MYADM	3'UTR;3'UTR;3'UTR;3'UTR;3'UTR	0.302769	0.0515698	1.03485e-08	Eosinophils (%) [CLIN]	PLAB0039	CLIN	1151
oQTM_2960	2	cg00980622	14	74954598	0	0	0.29897	0.0509322	1.0386e-08	Eosinophils (10*3 /uL) [CLIN]	PLAB0034	CLIN	1085
oQTM_2961	1	cg13130398	1	173111020	RABGAP1L;RABGAP1L	TSS1500;Body	-0.310425	0.052862	1.04279e-08	X-12127 [urine]	UM33542	urine	49
oQTM_2962	1	cg26205890	17	71467434	ACOX1;ACOX1	Body;Body	-0.306761	0.0522726	1.04709e-08	Eosinophils (10*3 /uL) [CLIN]	PLAB0034	CLIN	1085
oQTM_2963	2	cg01333603	10	134212668	INPP5A	Body	-0.303571	0.0517257	1.04738e-08	Eosinophils (%) [CLIN]	PLAB0039	CLIN	1151
oQTM_2964	2	cg22192454	17	41490843	KIAA1267	Body	-0.30525	0.0520162	1.04768e-08	Eosinophils (10*3 /uL) [CLIN]	PLAB0034	CLIN	1085
oQTM_2965	3	cg05552874	10	91143123	IFIT1	Body	0.319065	0.0541804	1.0507e-08	sphingomyelin (d18:2/18:1)* [HD4]	HDF57474	HD4	2
oQTM_2966	2	cg21067750	15	38429070	PHGR1	TSS1500	-0.302543	0.0515612	1.05183e-08	Eosinophils (10*3 /uL) [CLIN]	PLAB0034	CLIN	1085
oQTM_2967	1	cg06196379	6	41362863	TREM1	TSS1500	0.303057	0.051649	1.0545e-08	Eosinophils (%) [CLIN]	PLAB0039	CLIN	1151
oQTM_2968	1	cg18996099	14	20825880	RPGRIP1	TSS200	-0.320708	0.0546037	1.05569e-08	Isopropanol [NMR]	CM0031	NMR	14
oQTM_2969	1	cg17934365	17	72691811	SEC14L1;SEC14L1;SEC14L1;SEC14L1;SEC14L1	Body;Body;TSS1500;Body;Body	0.324058	0.0550391	1.05726e-08	5-aminovalerate [saliva]	SM18319	saliva	1
oQTM_2970	2	cg03983220	16	84125908	0	0	-0.303648	0.0517699	1.06526e-08	Eosinophils (10*3 /uL) [CLIN]	PLAB0034	CLIN	1085
oQTM_2971	1	cg01579884	7	36970915	ELMO1;ELMO1;ELMO1	5'UTR;Body;5'UTR	0.309532	0.0527861	1.06606e-08	B2M : Beta-2-microglobulin [SOMA]	3485-28_2	SOMA	21
oQTM_2972	1	cg19490609	6	25923776	SLC17A1	Body	0.311667	0.0531151	1.06928e-08	X-12339 [urine]	UM33764	urine	1
oQTM_2973	15	cg13584399	2	73760835	ALMS1P	Body	0.346047	0.0498244	1.9981e-11	X-12124 [urine]	UM33539	urine	1
oQTM_2974	5	cg19693031	1	144152909	TXNIP	3'UTR	0.311128	0.053019	1.07462e-08	1,5-anhydroglucitol (1,5-AG) [plasma]	PM20675	plasma	1
oQTM_2975	2	cg03966055	22	38717234	0	0	-0.296871	0.0506422	1.08407e-08	Eosinophils (10*3 /uL) [CLIN]	PLAB0034	CLIN	1085
oQTM_2976	1	cg26657090	7	23685571	C7orf46;C7orf46;C7orf46	TSS1500;TSS1500;TSS1500	0.300547	0.0510924	1.09178e-08	thymine [saliva]	SM604	saliva	1
oQTM_2977	1	cg14864167	8	66913736	PDE7A	Body	-0.308761	0.0526586	1.09476e-08	X-12127 [urine]	UM33542	urine	49
oQTM_2978	1	cg20713968	8	1724971	0	0	-0.307768	0.0525176	1.09508e-08	Eosinophils (10*3 /uL) [CLIN]	PLAB0034	CLIN	1085
oQTM_2979	1	cg19304346	1	147557461	LOC388692	Body	-0.300347	0.0512535	1.09923e-08	Eosinophils (%) [CLIN]	PLAB0039	CLIN	1151
oQTM_2980	1	cg09852697	1	3606502	TP73;TP73;TP73;TP73	Body;Body;Body;Body	-0.317932	0.054206	1.10356e-08	Benzoate [NMR]	CM0013	NMR	249
oQTM_2981	1	cg12454167	3	187917754	KNG1;KNG1;KNG1	TSS200;TSS200;TSS200	-0.304746	0.0520306	1.10669e-08	KNG1 : Kininogen-1 [SOMA]	4495-33_2	SOMA	1
oQTM_2982	1	cg06266973	10	43131189	0	0	-0.304529	0.0519927	1.11667e-08	Eosinophils (%) [CLIN]	PLAB0039	CLIN	1151
oQTM_2983	2	cg14468280	20	47296383	ZNFX1	3'UTR	-0.306204	0.0522833	1.11981e-08	Eosinophils (%) [CLIN]	PLAB0039	CLIN	1151
oQTM_2984	2	cg26899718	16	66962298	SMPD3	Body	-0.302418	0.0516422	1.12349e-08	Eosinophils (%) [CLIN]	PLAB0039	CLIN	1151
oQTM_2985	1	cg20866785	4	148953330	ARHGAP10	Body	-0.30274	0.0517017	1.12398e-08	Eosinophils (10*3 /uL) [CLIN]	PLAB0034	CLIN	1085
oQTM_2986	1	cg13803245	12	3931286	0	0	-0.373962	0.0628096	1.12873e-08	X - 12740 [HD4]	HDF46627	HD4	2
oQTM_2987	1	cg23172671	1	201749146	0	0	0.335561	0.0570497	1.13069e-08	3-hydroxykynurenine [urine]	UM22110	urine	1
oQTM_2988	2	cg16908552	1	229240776	FAM89A	Body	-0.304969	0.0520924	1.13367e-08	Eosinophils (%) [CLIN]	PLAB0039	CLIN	1151
oQTM_2989	2	cg19242112	3	142147417	SLC25A36;SLC25A36	Body;Body	-0.303118	0.0517813	1.13446e-08	Eosinophils (10*3 /uL) [CLIN]	PLAB0034	CLIN	1085
oQTM_2990	2	cg03434085	1	87393748	LOC339524	Body	-0.304058	0.0519397	1.13564e-08	Eosinophils (%) [CLIN]	PLAB0039	CLIN	1151
oQTM_2991	2	cg04128967	14	69116600	0	0	-0.297679	0.050851	1.13637e-08	Eosinophils (%) [CLIN]	PLAB0039	CLIN	1151
oQTM_2992	15	cg13584399	2	73760835	ALMS1P	Body	0.338057	0.0499893	6.12141e-11	X-13698 [urine]	UM35507	urine	1
oQTM_2993	2	cg06584121	5	132021717	IL13	TSS200	-0.301826	0.0515674	1.14207e-08	Eosinophils (%) [CLIN]	PLAB0039	CLIN	1151
oQTM_2994	2	cg06807713	12	52972171	NFE2;NFE2	3'UTR;3'UTR	-0.300617	0.0513694	1.14535e-08	Eosinophils (10*3 /uL) [CLIN]	PLAB0034	CLIN	1085
oQTM_2995	1	cg00129132	1	45728434	TESK2	5'UTR	0.306653	0.052395	1.14955e-08	Total cholesterol to total lipids ratio in very small VLDL [%] [BRAIN]	XS-VLDL-C_%	BRAIN	29
oQTM_2996	2	cg17063452	10	103440437	FBXW4	Body	-0.302849	0.0517705	1.15934e-08	Eosinophils (10*3 /uL) [CLIN]	PLAB0034	CLIN	1085
oQTM_2997	1	cg01006880	16	87674462	0	0	-0.322005	0.054992	1.16384e-08	Ethanol [NMR]	CM0021	NMR	94
oQTM_2998	2	cg23177822	11	10515285	RNF141	5'UTR	-0.296632	0.0507185	1.16721e-08	Eosinophils (10*3 /uL) [CLIN]	PLAB0034	CLIN	1085
oQTM_2999	2	cg02603876	16	30597348	0	0	-0.300953	0.0514608	1.16983e-08	Eosinophils (10*3 /uL) [CLIN]	PLAB0034	CLIN	1085
oQTM_3000	3	cg17385088	4	153831010	0	0	0.300444	0.05138	1.17431e-08	Monocytes (%) [CLIN]	PLAB0038	CLIN	31
oQTM_3001	6	cg01940273	2	232993178	0	0	-0.353111	0.0600128	1.17436e-08	3-ethylphenylsulfate* [urine]	UM36848	urine	3
oQTM_3002	2	cg27366532	16	3783013	CREBBP;CREBBP	Body;Body	-0.301183	0.051521	1.18498e-08	Eosinophils (10*3 /uL) [CLIN]	PLAB0034	CLIN	1085
oQTM_3003	13	cg00959259	3	123764665	PARP9;PARP9;DTX3L;PARP9;PARP9;PARP9;PARP9	5'UTR;5'UTR;TSS1500;5'UTR;5'UTR;5'UTR;5'UTR	0.299216	0.0511395	1.18656e-08	HYT1H3N6F0S3 [IgA]	HYT1H3N6F0S3	IgA	7
oQTM_3004	1	cg25888881	10	31328293	ZNF438;ZNF438;ZNF438;ZNF438;ZNF438;ZNF438;ZNF438;ZNF438;ZNF438	5'UTR;5'UTR;5'UTR;1stExon;5'UTR;5'UTR;5'UTR;5'UTR;Body	0.29221	0.0500025	1.19759e-08	Eosinophils (10*3 /uL) [CLIN]	PLAB0034	CLIN	1085
oQTM_3005	2	cg19393755	17	68769696	CPSF4L	TSS200	-0.298494	0.051082	1.20059e-08	Eosinophils (10*3 /uL) [CLIN]	PLAB0034	CLIN	1085
oQTM_3006	1	cg19267551	6	32172139	TNXB	Body	0.305832	0.0523551	1.20491e-08	C4A C4B : Complement C4 [SOMA]	4481-34_2	SOMA	57
oQTM_3007	2	cg26899718	16	66962298	SMPD3	Body	-0.300968	0.0515113	1.20505e-08	Eosinophils (10*3 /uL) [CLIN]	PLAB0034	CLIN	1085
oQTM_3008	2	cg17641443	17	68769640	CPSF4L	TSS200	-0.296546	0.0507592	1.21153e-08	Eosinophils (%) [CLIN]	PLAB0039	CLIN	1151
oQTM_3009	2	cg21161138	5	452360	AHRR	Body	-0.535871	0.0885142	1.21225e-08	cotinine N-oxide [urine]	UM38662	urine	4
oQTM_3010	1	cg24524379	3	46575248	LRRC2;LRRC2	5'UTR;5'UTR	0.300218	0.051404	1.21239e-08	TDGF1 : Teratocarcinoma-derived growth factor 1 [SOMA]	2672-60_1	SOMA	1
oQTM_3011	3	cg19764973	11	59282009	STX3	Body	-0.302609	0.0518186	1.21622e-08	PAPPA : Pappalysin-1 [SOMA]	4148-49_2	SOMA	105
oQTM_3012	1	cg14479301	9	125159796	CRB2	Body	-0.320118	0.0547479	1.21795e-08	Galactose [NMR]	CM0024	NMR	47
oQTM_3013	2	cg15489693	4	10107135	CLNK	Body	-0.302151	0.0517357	1.22143e-08	Eosinophils (10*3 /uL) [CLIN]	PLAB0034	CLIN	1085
oQTM_3014	2	cg27288127	12	109612412	HVCN1;HVCN1	TSS1500;TSS1500	-0.300196	0.0514017	1.22491e-08	Eosinophils (%) [CLIN]	PLAB0039	CLIN	1151
oQTM_3015	1	cg00287477	4	185958578	ACSL1;SLED1	Body;TSS1500	-0.299638	0.0513091	1.22706e-08	Eosinophils (%) [CLIN]	PLAB0039	CLIN	1151
oQTM_3016	1	cg09050761	8	17317040	0	0	0.307568	0.0526596	1.22755e-08	Total cholesterol to total lipids ratio in IDL [%] [BRAIN]	IDL-C_%	BRAIN	4
oQTM_3017	2	cg25975818	17	75318893	ENPP7	TSS1500	0.307635	0.0526964	1.2289e-08	ENPP7 : Ectonucleotide pyrophosphatase/phosphodiesterase family member 7 [SOMA]	4435-66_2	SOMA	9
oQTM_3018	2	cg10151248	11	66396143	PC;PC;PC	Body;Body;Body	0.307291	0.0526431	1.2507e-08	Total cholesterol to total lipids ratio in very small VLDL [%] [BRAIN]	XS-VLDL-C_%	BRAIN	29
oQTM_3019	2	cg19371652	12	111900266	OAS2;OAS2;OAS2	TSS1500;TSS1500;TSS1500	0.314905	0.0537721	1.25348e-08	5-methyluridine (ribothymidine) [HD4]	HDF35136	HD4	20
oQTM_3020	2	cg10498052	17	16307957	NCRNA00188;NCRNA00188;C17orf76;NCRNA00188;NCRNA00188;NCRNA00188;NCRNA00188;NCRNA00188;C17orf76;NCRNA00188	Body;Body;Body;Body;Body;Body;Body;Body;Body;Body	-0.301723	0.0517063	1.25488e-08	Eosinophils (10*3 /uL) [CLIN]	PLAB0034	CLIN	1085
oQTM_3021	15	cg13584399	2	73760835	ALMS1P	Body	0.327636	0.0501979	2.51263e-10	X-12093 [urine]	UM33508	urine	4
oQTM_3022	3	cg01059398	3	173718502	TNFSF10	Body	0.309796	0.0530547	1.26533e-08	HYT1H3N6F0S3 [IgA]	HYT1H3N6F0S3	IgA	7
oQTM_3023	1	cg23738708	1	204407284	C1orf186	Body	-0.297381	0.0509879	1.27517e-08	Eosinophils (10*3 /uL) [CLIN]	PLAB0034	CLIN	1085
oQTM_3024	1	cg14405300	2	88208142	FABP1	Body	-0.319758	0.0547812	1.28684e-08	Mannitol [NMR]	CM0035	NMR	5
oQTM_3025	2	cg26616258	16	298592	AXIN1;AXIN1	Body;Body	-0.300868	0.0516036	1.28925e-08	Eosinophils (10*3 /uL) [CLIN]	PLAB0034	CLIN	1085
oQTM_3026	3	cg04517263	9	122729014	TRAF1	TSS200	0.300991	0.0516255	1.28988e-08	Eosinophils (10*3 /uL) [CLIN]	PLAB0034	CLIN	1085
oQTM_3027	4	cg15342087	6	30828188	0	0	-0.304977	0.0522706	1.29088e-08	LAGC1H5N5F1S2 [IgA]	LAGC1H5N5F1S2	IgA	8
oQTM_3028	5	cg08159663	16	55579987	NLRC5	TSS1500	-0.303666	0.0521002	1.29331e-08	LAG3 : Lymphocyte activation gene 3 protein [SOMA]	5099-14_3	SOMA	8
oQTM_3029	2	cg17585031	17	22823069	KSR1	TSS200	-0.303502	0.0520656	1.29727e-08	Eosinophils (10*3 /uL) [CLIN]	PLAB0034	CLIN	1085
oQTM_3030	2	cg03693099	9	134926722	CEL	TSS1500	-0.301243	0.0516811	1.29967e-08	Eosinophils (10*3 /uL) [CLIN]	PLAB0034	CLIN	1085
oQTM_3031	1	cg11837136	6	29687232	GABBR1;GABBR1;GABBR1	Body;Body;Body	-0.231246	0.0396316	1.30168e-08	Galactose [NMR]	CM0024	NMR	47
oQTM_3032	1	cg12750431	10	44193043	CXCL12;CXCL12;CXCL12	3'UTR;Body;Body	0.31105	0.053315	1.3066e-08	norm.hsa.miR.10b.5p [Exiqon]	norm.hsa.miR.10b.5p	Exiqon	1
oQTM_3033	2	cg27366532	16	3783013	CREBBP;CREBBP	Body;Body	-0.301149	0.0516704	1.30705e-08	Eosinophils (%) [CLIN]	PLAB0039	CLIN	1151
oQTM_3034	1	cg05386249	13	110372090	0	0	-0.318413	0.05458	1.30881e-08	Ethanol [NMR]	CM0021	NMR	94
oQTM_3035	2	cg18931760	11	32565192	EIF3M	Body	-0.306419	0.052581	1.31219e-08	Eosinophils (%) [CLIN]	PLAB0039	CLIN	1151
oQTM_3036	2	cg17063452	10	103440437	FBXW4	Body	-0.301977	0.0518206	1.31366e-08	Eosinophils (%) [CLIN]	PLAB0039	CLIN	1151
oQTM_3037	4	cg24768164	12	119647644	ACADS	TSS1500	-0.321657	0.0550068	1.3137e-08	butyrylcarnitine (C4) [HD4]	HDF32412	HD4	2
oQTM_3038	2	cg07150145	1	47428724	PDZK1IP1	TSS1500	0.298846	0.0512878	1.31418e-08	Eosinophils (10*3 /uL) [CLIN]	PLAB0034	CLIN	1085
oQTM_3039	2	cg06350257	1	87369957	LOC339524;LOC339524;LOC339524;LOC339524;LOC339524	Body;TSS1500;Body;TSS1500;TSS1500	-0.296798	0.0509392	1.31958e-08	Eosinophils (%) [CLIN]	PLAB0039	CLIN	1151
oQTM_3040	1	cg07279162	10	50402502	ERCC6;PGBD3	Body;TSS200	0.454318	0.0756819	1.32238e-08	1-carboxyethyltyrosine [HD4]	HDF62564	HD4	1
oQTM_3041	2	cg21566642	2	232992905	0	0	-0.324406	0.0553559	1.32278e-08	2-naphthol sulfate [HD4]	HDF62520	HD4	4
oQTM_3042	1	cg16673806	5	137799771	KDM3B	3'UTR	-0.298537	0.0512419	1.32319e-08	Eosinophils (%) [CLIN]	PLAB0039	CLIN	1151
oQTM_3043	4	cg26615176	11	64906992	SLC25A45;SLC25A45	TSS1500;TSS1500	0.306072	0.0525122	1.32696e-08	The percentage of neutral glycan structures in total plasma glycome [PGP]	PGP94	PGP	1
oQTM_3044	1	cg06676088	11	2107263	INS-IGF2;IGF2;IGF2;IGF2	Body;3'UTR;3'UTR;3'UTR	0.306618	0.0526008	1.32946e-08	X-12644 [plasma]	PM34244	plasma	2
oQTM_3045	2	cg10257332	3	47844141	DHX30;DHX30	Body;Body	-0.299885	0.0514824	1.33061e-08	Eosinophils (%) [CLIN]	PLAB0039	CLIN	1151
oQTM_3046	1	cg21051815	11	1498970	HCCA2	Body	-0.314128	0.0539096	1.33563e-08	vanillylmandelate (VMA) [urine]	UM1567	urine	1
oQTM_3047	1	cg12598575	5	172976259	BOD1;BOD1;BOD1;BOD1	5'UTR;1stExon;5'UTR;1stExon	-0.310871	0.0533263	1.33966e-08	norm.hsa.miR.629.5p [Exiqon]	norm.hsa.miR.629.5p	Exiqon	1
oQTM_3048	2	cg19371652	12	111900266	OAS2;OAS2;OAS2	TSS1500;TSS1500;TSS1500	-0.302025	0.0517343	1.34725e-08	TYMP_P19971 [OLINK MET]	OID01153	OLINK	27
oQTM_3049	15	cg13584399	2	73760835	ALMS1P	Body	0.329252	0.050438	2.51699e-10	N2-acetyllysine [urine]	UM36759	urine	1
oQTM_3050	1	cg17751438	2	144991667	ZEB2;ZEB2;ZEB2	Body;5'UTR;5'UTR	0.319551	0.0548365	1.35609e-08	Benzoate [NMR]	CM0013	NMR	249
oQTM_3051	2	cg20139425	17	40568407	ACBD4;ACBD4;ACBD4;ACBD4;ACBD4	TSS200;TSS200;TSS200;TSS200;5'UTR	-0.319947	0.05478	1.36008e-08	LPC(20:5) [LD]	LPC(20:5)	LD	1
oQTM_3052	2	cg20139425	17	40568407	ACBD4;ACBD4;ACBD4;ACBD4;ACBD4	TSS200;TSS200;TSS200;TSS200;5'UTR	-0.319947	0.05478	1.36008e-08	LPC[FA20:5] [LD]	LPC[FA20:5]	LD	1
oQTM_3053	1	cg04205664	7	138860051	CLEC2L	Body	-0.305691	0.0525085	1.36085e-08	Total cholesterol to total lipids ratio in very small VLDL [%] [BRAIN]	XS-VLDL-C_%	BRAIN	29
oQTM_3054	1	cg21106695	14	96439817	0	0	-0.3032	0.0520913	1.37614e-08	Free cholesterol to total lipids ratio in very large HDL [%] [BRAIN]	XL-HDL-FC_%	BRAIN	1
oQTM_3055	15	cg13584399	2	73760835	ALMS1P	Body	0.321295	0.0544134	9.64581e-09	N-acetylglutamine [HD4]	HDF33943	HD4	3
oQTM_3056	1	cg16529676	3	170952695	0	0	-0.299813	0.0515291	1.37979e-08	Eosinophils (%) [CLIN]	PLAB0039	CLIN	1151
oQTM_3057	5	cg00442430	19	54533270	CD37;CD37	Body;Body	-0.307151	0.0527685	1.38148e-08	X-15503 [urine]	UM37751	urine	1
oQTM_3058	3	cg01942646	1	27113281	NR0B2	TSS200	-0.300113	0.051591	1.38529e-08	Monocytes (%) [CLIN]	PLAB0038	CLIN	31
oQTM_3059	2	cg09636525	4	7103513	TADA2B	Body	-0.303664	0.052204	1.38741e-08	Eosinophils (10*3 /uL) [CLIN]	PLAB0034	CLIN	1085
oQTM_3060	5	cg08159663	16	55579987	NLRC5	TSS1500	-0.301188	0.0517904	1.38811e-08	FCGR3B : Low affinity immunoglobulin gamma Fc region receptor III-B [SOMA]	3311-27_1	SOMA	2
oQTM_3061	5	cg07973162	4	69117845	UGT2B15;UGT2B17	TSS1500;TSS1500	-0.369039	0.0628987	1.38819e-08	X - 24947 [HD4]	HDF57714	HD4	5
oQTM_3062	2	cg21871608	14	92479221	ITPK1;ITPK1;ITPK1	Body;Body;Body	-0.305474	0.0525147	1.39038e-08	Eosinophils (%) [CLIN]	PLAB0039	CLIN	1151
oQTM_3063	8	cg26690318	10	100157455	PYROXD2	Body	0.317839	0.0544609	1.39754e-08	N-methylpipecolate [HD4]	HDF47101	HD4	1
oQTM_3064	1	cg15817542	16	31250557	ITGAM;ITGAM	3'UTR;3'UTR	0.303243	0.0520915	1.40076e-08	Benzoate [NMR]	CM0013	NMR	249
oQTM_3065	12	cg13304609	1	78857750	IFI44L	TSS1500	-0.303293	0.0521696	1.40259e-08	B2M : Beta-2-microglobulin [SOMA]	3485-28_2	SOMA	21
oQTM_3066	2	cg25051805	7	23604468	CCDC126	5'UTR	-0.301642	0.0518783	1.40611e-08	Eosinophils (10*3 /uL) [CLIN]	PLAB0034	CLIN	1085
oQTM_3067	2	cg20774312	6	167097603	RPS6KA2	Body	-0.29965	0.0515362	1.40651e-08	Eosinophils (10*3 /uL) [CLIN]	PLAB0034	CLIN	1085
oQTM_3068	2	cg10298992	16	73661354	ZNRF1	Body	-0.298529	0.0513435	1.40664e-08	Eosinophils (10*3 /uL) [CLIN]	PLAB0034	CLIN	1085
oQTM_3069	1	cg10100117	1	178109734	TOR1AIP2;TOR1AIP2	5'UTR;5'UTR	-0.300271	0.0516398	1.4071e-08	Eosinophils (%) [CLIN]	PLAB0039	CLIN	1151
oQTM_3070	1	cg07293993	15	77975949	MTHFS	Body	0.311172	0.0534644	1.40986e-08	Benzoate [NMR]	CM0013	NMR	249
oQTM_3071	1	cg07387044	8	145242335	KIAA1875	Body	-0.308525	0.053013	1.41266e-08	Benzoate [NMR]	CM0013	NMR	249
oQTM_3072	2	cg08287334	19	1805633	KLF16	Body	-0.299716	0.0515518	1.41351e-08	Eosinophils (%) [CLIN]	PLAB0039	CLIN	1151
oQTM_3073	1	cg24704226	10	97409043	0	0	-0.320134	0.0550151	1.41867e-08	Galactose [NMR]	CM0024	NMR	47
oQTM_3074	2	cg04690793	6	34831368	SNRPC;SNRPC	TSS1500;TSS1500	-0.299082	0.0514588	1.42749e-08	Eosinophils (%) [CLIN]	PLAB0039	CLIN	1151
oQTM_3075	1	cg01779903	5	148185839	ADRB2	TSS1500	-0.301141	0.0518469	1.44389e-08	NOTCH2 : Neurogenic locus notch homolog protein 2 [SOMA]	5106-52_3	SOMA	1
oQTM_3076	1	cg22008026	4	155632842	DCHS2;DCHS2	TSS1500;TSS1500	0.30065	0.0516976	1.44554e-08	Benzoate [NMR]	CM0013	NMR	249
oQTM_3077	1	cg01983293	16	83878019	0	0	-0.317154	0.0545379	1.44759e-08	Ethanol [NMR]	CM0021	NMR	94
oQTM_3078	9	cg06188083	10	91082985	IFIT3;IFIT3	Body;Body	0.304932	0.0524546	1.44911e-08	LAGC1H6N5F1S3 [IgA]	LAGC1H6N5F1S3	IgA	5
oQTM_3079	2	cg01104306	11	4022781	STIM1	Body	-0.304484	0.0524218	1.45327e-08	Eosinophils (10*3 /uL) [CLIN]	PLAB0034	CLIN	1085
oQTM_3080	1	cg10484990	5	112224906	SRP19;SRP19	5'UTR;1stExon	0.308634	0.0530826	1.45589e-08	Benzoate [NMR]	CM0013	NMR	249
oQTM_3081	1	cg06784545	1	223909376	0	0	-0.320367	0.0550691	1.45989e-08	LAGY1H5N5F1S2 [IgA]	LAGY1H5N5F1S2	IgA	4
oQTM_3082	3	cg10493186	1	3124616	PRDM16;PRDM16	Body;Body	0.297908	0.0512863	1.46044e-08	Total cholesterol to total lipids ratio in very small VLDL [%] [BRAIN]	XS-VLDL-C_%	BRAIN	29
oQTM_3083	3	cg04505750	1	12697402	AADACL3;AADACL3	TSS1500;TSS1500	0.304242	0.0523933	1.4648e-08	Monocytes (%) [CLIN]	PLAB0038	CLIN	31
oQTM_3084	2	cg12242006	7	149707368	ZNF775;ZNF775	1stExon;5'UTR	-0.304624	0.0524511	1.46806e-08	Cholesterol esters to total lipids ratio in very small VLDL [%] [BRAIN]	XS-VLDL-CE_%	BRAIN	12
oQTM_3085	1	cg14834436	14	60271171	MNAT1	TSS200	0.302091	0.0520016	1.47012e-08	gentisate [urine]	UM18280	urine	1
oQTM_3086	1	cg13209907	20	43693621	WFDC9	TSS1500	-0.326179	0.0559915	1.47929e-08	N-acetylmethionine [HD4]	HDF01589	HD4	2
oQTM_3087	1	cg00122779	6	32140984	TNXB	Body	0.301061	0.0518746	1.48076e-08	C4A C4B : Complement C4b [SOMA]	2182-54_1	SOMA	3
oQTM_3088	1	cg08437802	19	11165272	KANK2;KANK2	Body;Body	0.305617	0.0526726	1.50255e-08	RBC [CLIN]	PLAB0022	CLIN	1
oQTM_3089	15	cg13584399	2	73760835	ALMS1P	Body	0.287633	0.0514061	4.64153e-08	X-18475 [urine]	UM41702	urine	1
oQTM_3090	1	cg16365265	16	27468918	GTF3C1;KIAA0556	TSS200;TSS200	-0.318199	0.0546603	1.51242e-08	cysteinylglycine disulfide* [HD4]	HDF62103	HD4	1
oQTM_3091	6	cg11652496	15	75111581	PSTPIP1	Body	-0.314741	0.0541865	1.51345e-08	X-16934 [plasma]	PM39517	plasma	1
oQTM_3092	3	cg11682508	20	60559844	C20orf166;C20orf200	5'UTR;TSS1500	-0.306749	0.0528248	1.5147e-08	norm.hsa.miR.133b [Exiqon]	norm.hsa.miR.133b	Exiqon	1
oQTM_3093	1	cg27456769	12	3849981	PARP11	Body	-0.302971	0.0522026	1.51477e-08	X-12127 [urine]	UM33542	urine	49
oQTM_3094	1	cg13752933	9	89304575	DAPK1	Body	0.36169	0.061008	1.51496e-08	X-13706 [urine]	UM35515	urine	1
oQTM_3095	27	cg22930808	3	123764571	PARP9;PARP9;DTX3L;PARP9;PARP9;PARP9;PARP9	5'UTR;5'UTR;TSS1500;5'UTR;5'UTR;5'UTR;5'UTR	-0.434054	0.0496276	1.12465e-16	X-12127 [urine]	UM33542	urine	49
oQTM_3096	11	cg21549285	21	41721011	MX1;MX1	5'UTR;5'UTR	-0.30116	0.0519438	1.52842e-08	CD48 : CD48 antigen [SOMA]	3292-75_1	SOMA	7
oQTM_3097	9	cg23570810	11	305102	IFITM1	Body	-0.297247	0.0512711	1.53034e-08	B2M : Beta-2-microglobulin [SOMA]	3485-28_2	SOMA	21
oQTM_3098	1	cg15034763	1	54291628	TMEM59;C1orf83;TMEM59	1stExon;TSS1500;5'UTR	-0.304437	0.052491	1.53299e-08	Cholesterol esters to total lipids ratio in very small VLDL [%] [BRAIN]	XS-VLDL-CE_%	BRAIN	12
oQTM_3099	1	cg21686213	11	305118	IFITM1	3'UTR	-0.258205	0.0445094	1.53628e-08	X-12127 [urine]	UM33542	urine	49
oQTM_3100	1	cg07237939	6	160689744	SLC22A3	1stExon	0.333134	0.057213	1.53919e-08	X-12261 [urine]	UM33683	urine	1
oQTM_3101	1	cg22687902	17	41013100	0	0	-0.297142	0.0512512	1.54278e-08	Eosinophils (%) [CLIN]	PLAB0039	CLIN	1151
oQTM_3102	2	cg22630748	12	56135137	INHBE	TSS1500	0.302034	0.0521056	1.55265e-08	Eosinophils (%) [CLIN]	PLAB0039	CLIN	1151
oQTM_3103	3	cg23516680	10	103913323	NOLC1	3'UTR	-0.300512	0.051859	1.55363e-08	PAPPA : Pappalysin-1 [SOMA]	4148-49_2	SOMA	105
oQTM_3104	2	cg13633625	9	113746792	0	0	0.299053	0.0515962	1.55365e-08	Eosinophils (10*3 /uL) [CLIN]	PLAB0034	CLIN	1085
oQTM_3105	1	cg08939373	11	33519822	C11orf41	TSS1500	0.290914	0.0501919	1.5572e-08	Eosinophils (%) [CLIN]	PLAB0039	CLIN	1151
oQTM_3106	1	cg08949408	10	16602476	C1QL3	Body	0.3248	0.0558336	1.56019e-08	X - 13658 [HD4]	HDF47664	HD4	1
oQTM_3107	2	cg05515866	2	241946735	FARP2	5'UTR	-0.301159	0.0519659	1.56322e-08	Eosinophils (%) [CLIN]	PLAB0039	CLIN	1151
oQTM_3108	1	cg15172966	12	32481412	0	0	-0.294052	0.0507476	1.56757e-08	Eosinophils (10*3 /uL) [CLIN]	PLAB0034	CLIN	1085
oQTM_3109	2	cg10027934	22	38129038	MAP3K7IP1;MAP3K7IP1	Body;Body	-0.301575	0.0520433	1.56865e-08	Eosinophils (%) [CLIN]	PLAB0039	CLIN	1151
oQTM_3110	1	cg13295549	15	78605882	ARNT2	Body	-0.317881	0.0548045	1.5701e-08	Ethanol [NMR]	CM0021	NMR	94
oQTM_3111	2	cg15491950	3	133487290	0	0	-0.299004	0.051604	1.57269e-08	Eosinophils (%) [CLIN]	PLAB0039	CLIN	1151
oQTM_3112	1	cg08176386	11	14951469	CALCA;CALCA;CALCA	TSS1500;TSS1500;TSS1500	0.308978	0.0532762	1.5763e-08	Benzoate [NMR]	CM0013	NMR	249
oQTM_3113	2	cg01039876	15	41346600	TGM5;TGM5	TSS1500;TSS1500	0.300224	0.0518226	1.57694e-08	Eosinophils (10*3 /uL) [CLIN]	PLAB0034	CLIN	1085
oQTM_3114	1	cg01082299	6	31539948	HCP5	3'UTR	-0.300167	0.0516756	1.57774e-08	TYMP_P19971 [OLINK MET]	OID01153	OLINK	27
oQTM_3115	1	cg27088535	22	27794693	0	0	-0.318817	0.0549747	1.57807e-08	Propylene glycol [NMR]	CM0041	NMR	1
oQTM_3116	1	cg05208483	15	73762096	CSPG4	Body	0.30254	0.0521851	1.57877e-08	X-15808 [plasma]	PM38063	plasma	1
oQTM_3117	1	cg19331876	21	37496599	TTC3;TTC3	3'UTR;3'UTR	-0.285037	0.0492067	1.58611e-08	Eosinophils (%) [CLIN]	PLAB0039	CLIN	1151
oQTM_3118	1	cg23713772	11	58980572	OR4D6	TSS1500	0.29476	0.0509018	1.5879e-08	CLEC4M : C-type lectin domain family 4 member M [SOMA]	3030-3_2	SOMA	1
oQTM_3119	6	cg05951221	2	232992646	0	0	-0.327244	0.0561718	1.59107e-08	2-naphthol sulfate [HD4]	HDF62520	HD4	4
oQTM_3120	1	cg06442865	17	46268412	WFIKKN2	1stExon	-0.315248	0.0543795	1.59652e-08	Ethanol [NMR]	CM0021	NMR	94
oQTM_3121	1	cg01902758	11	8773004	ST5;ST5;ST5	5'UTR;5'UTR;5'UTR	-0.297909	0.0514664	1.60809e-08	IFNL1 : Interferon lambda-1 [SOMA]	4396-54_1	SOMA	1
oQTM_3122	2	cg09793866	8	38128705	STAR;STAR	TSS1500;TSS1500	-0.294773	0.0509248	1.62303e-08	Eosinophils (%) [CLIN]	PLAB0039	CLIN	1151
oQTM_3123	1	cg06347896	20	58079344	C20orf197	Body	-0.326286	0.0562443	1.62433e-08	X-18929 [plasma]	PM42314	plasma	2
oQTM_3124	2	cg22672431	19	1805549	KLF16	Body	-0.297167	0.0513444	1.62522e-08	Eosinophils (10*3 /uL) [CLIN]	PLAB0034	CLIN	1085
oQTM_3125	2	cg09634212	2	239826731	HDAC4	Body	-0.298514	0.051588	1.63599e-08	Eosinophils (10*3 /uL) [CLIN]	PLAB0034	CLIN	1085
oQTM_3126	5	cg22016995	11	604787	IRF7;IRF7;IRF7	Body;Body;Body	-0.313035	0.0540592	1.63827e-08	bisect on biant [IgA]	LAGC_A2B	IgA	20
oQTM_3127	1	cg13781414	9	138091469	NACC2	5'UTR	-0.304011	0.0525547	1.64118e-08	B2M : Beta-2-microglobulin [SOMA]	3485-28_2	SOMA	21
oQTM_3128	1	cg08516507	6	32172184	TNXB	Body	0.303181	0.052421	1.65088e-08	C4A C4B : Complement C4 [SOMA]	4481-34_2	SOMA	57
oQTM_3129	1	cg04037905	10	97037057	PDLIM1	Body	-0.29876	0.0516423	1.6515e-08	Eosinophils (%) [CLIN]	PLAB0039	CLIN	1151
oQTM_3130	2	cg19619956	5	176900163	FAM193B;FAM193B	5'UTR;Body	0.298795	0.0516537	1.65318e-08	Eosinophils (10*3 /uL) [CLIN]	PLAB0034	CLIN	1085
oQTM_3131	2	cg06814191	11	10419500	0	0	-0.30118	0.0520652	1.65599e-08	Eosinophils (%) [CLIN]	PLAB0039	CLIN	1151
oQTM_3132	2	cg05883128	4	169475706	DDX60	5'UTR	-0.316383	0.0545539	1.65793e-08	TYMP_P19971 [OLINK MET]	OID01153	OLINK	27
oQTM_3133	1	cg00024471	3	190175241	0	0	-0.299245	0.0517386	1.66031e-08	Eosinophils (10*3 /uL) [CLIN]	PLAB0034	CLIN	1085
oQTM_3134	1	cg03910793	6	32071898	C4A;C4B	Body;Body	-0.304865	0.0527223	1.66084e-08	C4A C4B : Complement C4 [SOMA]	4481-34_2	SOMA	57
oQTM_3135	1	cg22916363	11	84199567	DLG2;DLG2	Body;Body	-0.374581	0.0641447	1.66868e-08	3-methylxanthine [plasma]	PM32445	plasma	2
oQTM_3136	12	cg13304609	1	78857750	IFI44L	TSS1500	-0.305962	0.0528613	1.66937e-08	Gal/GalNAc [IgA]	HYT_GalperGalNAc	IgA	11
oQTM_3137	2	cg18315834	14	63978872	MTHFD1	Body	-0.299619	0.0518193	1.68015e-08	Eosinophils (%) [CLIN]	PLAB0039	CLIN	1151
oQTM_3138	6	cg11652496	15	75111581	PSTPIP1	Body	-0.319682	0.0550913	1.68125e-08	X - 24849 [HD4]	HDF54877	HD4	1
oQTM_3139	1	cg20425130	3	184755939	KLHL6	1stExon	0.294399	0.0507391	1.69145e-08	X-12813 [urine]	UM34496	urine	1
oQTM_3140	2	cg00327263	2	119735581	STEAP3;STEAP3;STEAP3	Body;Body;Body	-0.278769	0.0482309	1.6957e-08	Eosinophils (10*3 /uL) [CLIN]	PLAB0034	CLIN	1085
oQTM_3141	1	cg00562262	12	48049555	SPATS2	5'UTR	-0.307976	0.0532324	1.70043e-08	Ethanol [NMR]	CM0021	NMR	94
oQTM_3142	1	cg19139092	3	69670861	0	0	-0.297091	0.0514205	1.71607e-08	Eosinophils (10*3 /uL) [CLIN]	PLAB0034	CLIN	1085
oQTM_3143	2	cg26538164	1	152641575	0	0	-0.295252	0.0511095	1.72756e-08	Eosinophils (%) [CLIN]	PLAB0039	CLIN	1151
oQTM_3144	1	cg26529864	2	74229411	BOLA3;BOLA3	TSS1500;TSS1500	-0.299164	0.0517892	1.7303e-08	Eosinophils (%) [CLIN]	PLAB0039	CLIN	1151
oQTM_3145	27	cg22930808	3	123764571	PARP9;PARP9;DTX3L;PARP9;PARP9;PARP9;PARP9	5'UTR;5'UTR;TSS1500;5'UTR;5'UTR;5'UTR;5'UTR	0.437511	0.0511066	6.13348e-16	5-methyluridine (ribothymidine) [HD4]	HDF35136	HD4	20
oQTM_3146	2	cg08099136	6	32919229	PSMB8;PSMB8	Body;Body	-0.300108	0.051984	1.74739e-08	B2M : Beta-2-microglobulin [SOMA]	3485-28_2	SOMA	21
oQTM_3147	2	cg26922697	6	33392520	ZBTB22;ZBTB22	Body;Body	-0.297138	0.0514594	1.74846e-08	Eosinophils (10*3 /uL) [CLIN]	PLAB0034	CLIN	1085
oQTM_3148	5	cg00442430	19	54533270	CD37;CD37	Body;Body	-0.305064	0.0528049	1.74862e-08	X-12014 [urine]	UM33360	urine	1
oQTM_3149	1	cg16651877	1	45048925	BTBD19	Body	0.298965	0.0517769	1.75359e-08	Eosinophils (%) [CLIN]	PLAB0039	CLIN	1151
oQTM_3150	2	cg08926253	11	604761	IRF7;IRF7;IRF7	Body;Body;Body	-0.30699	0.0531444	1.75495e-08	X-12127 [urine]	UM33542	urine	49
oQTM_3151	1	cg11565429	12	6587828	CHD4	TSS1500	0.302032	0.0523086	1.76216e-08	Total cholesterol to total lipids ratio in very small VLDL [%] [BRAIN]	XS-VLDL-C_%	BRAIN	29
oQTM_3152	9	cg06188083	10	91082985	IFIT3;IFIT3	Body;Body	0.298706	0.05171	1.77579e-08	HYT1H3N5F0S2 [IgA]	HYT1H3N5F0S2	IgA	9
oQTM_3153	1	cg05208178	2	233636667	INPP5D;INPP5D	Body;Body	0.300063	0.0520032	1.77585e-08	B2M : Beta-2-microglobulin [SOMA]	3485-28_2	SOMA	21
oQTM_3154	1	cg12151545	11	47329576	MYBPC3	Body	-0.30018	0.0520098	1.77722e-08	Eosinophils (%) [CLIN]	PLAB0039	CLIN	1151
oQTM_3155	2	cg09929187	12	91025701	0	0	-0.297814	0.0516067	1.78063e-08	Eosinophils (10*3 /uL) [CLIN]	PLAB0034	CLIN	1085
oQTM_3156	1	cg08091050	4	25817149	0	0	0.294777	0.0510787	1.78283e-08	Eosinophils (%) [CLIN]	PLAB0039	CLIN	1151
oQTM_3157	1	cg01616745	2	178857851	OSBPL6	5'UTR	-0.296756	0.0514261	1.78352e-08	Eosinophils (10*3 /uL) [CLIN]	PLAB0034	CLIN	1085
oQTM_3158	1	cg16790291	4	122905125	LOC100192379;TMEM155	TSS200;5'UTR	0.302774	0.0524302	1.78832e-08	X-15382 [plasma]	PM37629	plasma	1
oQTM_3159	1	cg23233650	5	131863655	0	0	-0.315738	0.054665	1.79097e-08	Galactose [NMR]	CM0024	NMR	47
oQTM_3160	27	cg22930808	3	123764571	PARP9;PARP9;DTX3L;PARP9;PARP9;PARP9;PARP9	5'UTR;5'UTR;TSS1500;5'UTR;5'UTR;5'UTR;5'UTR	-0.380059	0.0503947	4.62305e-13	Gal/GalNAc [IgA]	HYT_GalperGalNAc	IgA	11
oQTM_3161	1	cg01303141	17	75566704	TBC1D16	Body	-0.303932	0.0526911	1.79416e-08	CA1 : Carbonic anhydrase 1 [SOMA]	4969-2_1	SOMA	1
oQTM_3162	1	cg20241876	6	32288023	NOTCH4	Body	0.297074	0.0514957	1.79929e-08	Eosinophils (10*3 /uL) [CLIN]	PLAB0034	CLIN	1085
oQTM_3163	27	cg22930808	3	123764571	PARP9;PARP9;DTX3L;PARP9;PARP9;PARP9;PARP9	5'UTR;5'UTR;TSS1500;5'UTR;5'UTR;5'UTR;5'UTR	0.374741	0.0504872	1.00271e-12	number GalNAc bigger than Gal [IgA]	HYT_GalNAcbiggerthanG	IgA	11
oQTM_3164	2	cg16785077	21	41713737	MX1	TSS1500	-0.314817	0.0544281	1.8006e-08	TYMP_P19971 [OLINK MET]	OID01153	OLINK	27
oQTM_3165	2	cg24323275	3	113177586	PHLDB2;PHLDB2;PHLDB2;PHLDB2	3'UTR;3'UTR;3'UTR;3'UTR	-0.301787	0.0523143	1.80504e-08	Eosinophils (%) [CLIN]	PLAB0039	CLIN	1151
oQTM_3166	3	cg13835688	9	129899275	SLC25A25;SLC25A25;SLC25A25;SLC25A25	Body;TSS1500;TSS1500;Body	-0.300088	0.0520386	1.80925e-08	PAPPA : Pappalysin-1 [SOMA]	4148-49_2	SOMA	105
oQTM_3167	2	cg22672431	19	1805549	KLF16	Body	-0.297145	0.051516	1.81217e-08	Eosinophils (%) [CLIN]	PLAB0039	CLIN	1151
oQTM_3168	3	cg24627621	6	42217154	C6orf132	Body	-0.295813	0.0513053	1.81809e-08	PAPPA : Pappalysin-1 [SOMA]	4148-49_2	SOMA	105
oQTM_3169	2	cg24143196	19	14505474	TECR	Body	-0.301952	0.0523642	1.82409e-08	Eosinophils (10*3 /uL) [CLIN]	PLAB0034	CLIN	1085
oQTM_3170	2	cg11879188	9	135139729	ABO	Body	0.301136	0.0522371	1.82747e-08	TIE1 : Tyrosine-protein kinase receptor Tie-1, soluble [SOMA]	2844-53_2	SOMA	6
oQTM_3171	1	cg26607897	1	165777463	CREG1	3'UTR	-0.301335	0.0522646	1.83223e-08	Eosinophils (10*3 /uL) [CLIN]	PLAB0034	CLIN	1085
oQTM_3172	2	cg08926253	11	604761	IRF7;IRF7;IRF7	Body;Body;Body	0.317741	0.0549196	1.83245e-08	5-methyluridine (ribothymidine) [HD4]	HDF35136	HD4	20
oQTM_3173	1	cg09981830	7	55343592	0	0	-0.309674	0.0536563	1.83429e-08	Benzoate [NMR]	CM0013	NMR	249
oQTM_3174	1	cg18781966	19	56214971	KLK10;KLK10;KLK10;KLK10	5'UTR;5'UTR;TSS1500;1stExon	-0.30969	0.0535751	1.83568e-08	KLK10_O43240 [OLINK MET]	OID01148	OLINK	2
oQTM_3175	27	cg22930808	3	123764571	PARP9;PARP9;DTX3L;PARP9;PARP9;PARP9;PARP9	5'UTR;5'UTR;TSS1500;5'UTR;5'UTR;5'UTR;5'UTR	0.36647	0.0507618	3.68051e-12	HYT1H3N5F0S2 [IgA]	HYT1H3N5F0S2	IgA	9
oQTM_3176	1	cg03762081	19	56215377	KLK10;KLK10;KLK10	TSS1500;TSS200;TSS1500	0.301151	0.0522327	1.84469e-08	Total cholesterol to total lipids ratio in very small VLDL [%] [BRAIN]	XS-VLDL-C_%	BRAIN	29
oQTM_3177	8	cg27539986	1	6586690	KLHL21	TSS1500	-0.305137	0.0529225	1.84718e-08	Ratio of triglycerides to phosphoglycerides [] [BRAIN]	TG/PG	BRAIN	2
oQTM_3178	1	cg13064897	8	135816360	0	0	-0.300764	0.0521869	1.85978e-08	Eosinophils (%) [CLIN]	PLAB0039	CLIN	1151
oQTM_3179	2	cg01971407	11	303624	IFITM1	TSS1500	0.29474	0.0511662	1.871e-08	SERPINC1 : Antithrombin-III [SOMA]	3344-60_4	SOMA	3
oQTM_3180	1	cg03471593	16	54100169	LPCAT2	TSS1500	-0.30022	0.0521074	1.87212e-08	Eosinophils (10*3 /uL) [CLIN]	PLAB0034	CLIN	1085
oQTM_3181	1	cg10093679	11	65238632	KAT5;KAT5;KAT5	Body;Body;Body	-0.296675	0.0514893	1.8732e-08	Eosinophils (%) [CLIN]	PLAB0039	CLIN	1151
oQTM_3182	1	cg27583604	1	45039932	PLK3	Body	-0.298689	0.0518564	1.87609e-08	PRSS2 : Trypsin-2 [SOMA]	5034-79_1	SOMA	1
oQTM_3183	1	cg21952119	6	31793371	LY6G6D	Body	-0.318465	0.0552204	1.87688e-08	Ethanol [NMR]	CM0021	NMR	94
oQTM_3184	4	cg12772457	7	811619	0	0	0.299678	0.0520069	1.8778e-08	Total lipids in very large HDL [mmol/l] [BRAIN]	XL-HDL-L	BRAIN	2
oQTM_3185	4	cg15342087	6	30828188	0	0	-0.306412	0.0531004	1.88156e-08	bisect on biant [IgA]	LAGY_A2B	IgA	20
oQTM_3186	1	cg13966095	6	52332604	0	0	-0.301791	0.0523933	1.88684e-08	Eosinophils (10*3 /uL) [CLIN]	PLAB0034	CLIN	1085
oQTM_3187	8	cg27539986	1	6586690	KLHL21	TSS1500	-0.304134	0.0527894	1.88786e-08	Triglycerides in large VLDL [mmol/l] [BRAIN]	L-VLDL-TG	BRAIN	1
oQTM_3188	9	cg22862003	21	41719458	MX1;MX1	TSS1500;5'UTR	-0.296073	0.0514166	1.89255e-08	CD48 : CD48 antigen [SOMA]	3292-75_1	SOMA	7
oQTM_3189	2	cg27279839	6	158914497	TMEM181	Body	-0.295175	0.0512544	1.898e-08	Eosinophils (10*3 /uL) [CLIN]	PLAB0034	CLIN	1085
oQTM_3190	5	cg07952421	4	69118196	UGT2B15;UGT2B17	TSS1500;TSS1500	-0.36555	0.0629451	1.90364e-08	X - 24947 [HD4]	HDF57714	HD4	5
oQTM_3191	1	cg19761502	21	39681404	WRB;WRB	Body;TSS200	-0.375745	0.0643224	1.90499e-08	X-17502 [saliva]	SM40332	saliva	1
oQTM_3192	1	cg03351487	2	168712066	STK39	Body	0.296795	0.0515439	1.91174e-08	Eosinophils (%) [CLIN]	PLAB0039	CLIN	1151
oQTM_3193	5	cg22016995	11	604787	IRF7;IRF7;IRF7	Body;Body;Body	-0.306024	0.0531628	1.91278e-08	LAG3 : Lymphocyte activation gene 3 protein [SOMA]	5099-14_3	SOMA	8
oQTM_3194	3	cg25539505	5	95659859	0	0	0.294874	0.0512151	1.91296e-08	Monocytes (%) [CLIN]	PLAB0038	CLIN	31
oQTM_3195	3	cg19411922	8	82175130	PAG1	5'UTR	-0.306005	0.0531099	1.91423e-08	X-11530 [plasma]	PM32847	plasma	1
oQTM_3196	2	cg25384333	1	176960218	RALGPS2	TSS1500	-0.299818	0.052073	1.91639e-08	Eosinophils (%) [CLIN]	PLAB0039	CLIN	1151
oQTM_3197	1	cg02346442	3	187676740	0	0	-0.301826	0.052427	1.91812e-08	Eosinophils (10*3 /uL) [CLIN]	PLAB0034	CLIN	1085
oQTM_3198	2	cg16311808	11	118578223	0	0	0.304251	0.052837	1.91832e-08	Total cholesterol to total lipids ratio in very small VLDL [%] [BRAIN]	XS-VLDL-C_%	BRAIN	29
oQTM_3199	1	cg03723356	17	43402759	CDK5RAP3	TSS1500	-0.299945	0.0520984	1.92015e-08	Eosinophils (%) [CLIN]	PLAB0039	CLIN	1151
oQTM_3200	27	cg22930808	3	123764571	PARP9;PARP9;DTX3L;PARP9;PARP9;PARP9;PARP9	5'UTR;5'UTR;TSS1500;5'UTR;5'UTR;5'UTR;5'UTR	0.358329	0.0517703	2.34689e-11	LAGC1H6N5F1S3 [IgA]	LAGC1H6N5F1S3	IgA	5
oQTM_3201	3	cg18650626	7	1880599	MAD1L1;MAD1L1;MAD1L1	Body;Body;Body	-0.299139	0.0519756	1.92274e-08	PAPPA : Pappalysin-1 [SOMA]	4148-49_2	SOMA	105
oQTM_3202	1	cg06082050	1	91403531	0	0	0.320478	0.0554801	1.92395e-08	1-(1-enyl-palmitoyl)-2-palmitoleoyl-GPC (P-16:0/16:1)* [HD4]	HDF52713	HD4	1
oQTM_3203	1	cg20349625	16	80361890	0	0	0.299593	0.0520072	1.92587e-08	7-alpha-hydroxy-3-oxo-4-cholestenoate (7-Hoca) [plasma]	PM36776	plasma	1
oQTM_3204	1	cg17334359	5	162862408	MAT2B	TSS1500	-0.298948	0.0519386	1.93127e-08	Eosinophils (10*3 /uL) [CLIN]	PLAB0034	CLIN	1085
oQTM_3205	1	cg25371329	2	44253683	PPM1B;PPM1B;PPM1B;PPM1B;PPM1B	5'UTR;5'UTR;5'UTR;5'UTR;5'UTR	-0.316218	0.0548867	1.93726e-08	Benzoate [NMR]	CM0013	NMR	249
oQTM_3206	1	cg21055948	7	80068464	CD36	TSS1500	-0.500863	0.0844275	1.93952e-08	3-methyl-2-oxovalerate [saliva]	SM15676	saliva	1
oQTM_3207	1	cg06355422	22	48399653	C22orf34	Body	-0.319679	0.0553606	1.94424e-08	sphingomyelin (d18:2/18:1)* [HD4]	HDF57474	HD4	2
oQTM_3208	1	cg11010122	4	101087341	DNAJB14	TSS1500	0.398011	0.0680514	1.94589e-08	X - 12740 [HD4]	HDF46627	HD4	2
oQTM_3209	9	cg23570810	11	305102	IFITM1	Body	-0.29179	0.050726	1.9552e-08	CXCL13 : C-X-C motif chemokine 13 [SOMA]	3487-32_2	SOMA	2
oQTM_3210	1	cg02030652	11	1368973	BRSK2	Body	0.308694	0.0535969	1.95537e-08	Benzoate [NMR]	CM0013	NMR	249
oQTM_3211	1	cg00043800	2	74465652	LOC100189589	TSS1500	-0.299346	0.0520338	1.96589e-08	Eosinophils (%) [CLIN]	PLAB0039	CLIN	1151
oQTM_3212	4	cg03636183	19	16861585	F2RL3	Body	-0.35833	0.0617446	1.96808e-08	X-17398 [urine]	UM40223	urine	2
oQTM_3213	3	cg23911433	5	134639005	0	0	0.296063	0.0514688	1.96825e-08	Eosinophils (10*3 /uL) [CLIN]	PLAB0034	CLIN	1085
oQTM_3214	2	cg17641443	17	68769640	CPSF4L	TSS200	-0.292294	0.0508136	1.96837e-08	Eosinophils (10*3 /uL) [CLIN]	PLAB0034	CLIN	1085
oQTM_3215	1	cg01188466	8	93650540	0	0	0.30758	0.0534205	1.97002e-08	N-acetylthreonine [urine]	UM33939	urine	1
oQTM_3216	3	cg24459209	11	56904791	PRG3	5'UTR	-0.298189	0.0518572	1.97738e-08	PAPPA : Pappalysin-1 [SOMA]	4148-49_2	SOMA	105
oQTM_3217	2	cg00066854	10	113977366	0	0	0.301054	0.052345	1.9781e-08	Eosinophils (10*3 /uL) [CLIN]	PLAB0034	CLIN	1085
oQTM_3218	27	cg22930808	3	123764571	PARP9;PARP9;DTX3L;PARP9;PARP9;PARP9;PARP9	5'UTR;5'UTR;TSS1500;5'UTR;5'UTR;5'UTR;5'UTR	0.349923	0.0509618	3.32313e-11	HYT1H3N6F0S3 [IgA]	HYT1H3N6F0S3	IgA	7
oQTM_3219	2	cg05696877	1	78861357	IFI44L	5'UTR	0.317475	0.0550134	1.98217e-08	5-methyluridine (ribothymidine) [HD4]	HDF35136	HD4	20
oQTM_3220	2	cg10298992	16	73661354	ZNRF1	Body	-0.29611	0.0514888	1.98677e-08	Eosinophils (%) [CLIN]	PLAB0039	CLIN	1151
oQTM_3221	2	cg16095551	6	155857856	0	0	-0.301633	0.0524361	1.99859e-08	bisect on biant [IgA]	SES_A2B	IgA	20
oQTM_3222	2	cg16095551	6	155857856	0	0	0.301633	0.0524361	1.99859e-08	SES1H5N4F1S2 [IgA]	SES1H5N4F1S2	IgA	1
oQTM_3223	2	cg24323275	3	113177586	PHLDB2;PHLDB2;PHLDB2;PHLDB2	3'UTR;3'UTR;3'UTR;3'UTR	-0.299878	0.0521695	2.01257e-08	Eosinophils (10*3 /uL) [CLIN]	PLAB0034	CLIN	1085
oQTM_3224	1	cg12973294	4	120089255	SYNPO2;SYNPO2;SYNPO2	Body;Body;Body	0.300601	0.0522919	2.01299e-08	Eosinophils (%) [CLIN]	PLAB0039	CLIN	1151
oQTM_3225	1	cg02089629	10	134900923	VENTX	TSS1500	0.3092	0.0537365	2.01461e-08	Ethanol [NMR]	CM0021	NMR	94
oQTM_3226	2	cg08808720	2	149356384	KIF5C;MIR1978	Body;TSS1500	-0.298031	0.0518504	2.01974e-08	Eosinophils (%) [CLIN]	PLAB0039	CLIN	1151
oQTM_3227	6	cg01940273	2	232993178	0	0	-0.658304	0.106037	2.0213e-08	2-ethylphenylsulfate [urine]	UM36847	urine	2
oQTM_3228	1	cg00274203	12	54947804	COQ10A;COQ10A	Body;Body	-0.290367	0.0505198	2.02303e-08	Eosinophils (%) [CLIN]	PLAB0039	CLIN	1151
oQTM_3229	1	cg20168751	4	187303273	FAM149A	5'UTR	0.311607	0.0541656	2.02696e-08	Ethanol [NMR]	CM0021	NMR	94
oQTM_3230	1	cg09416109	16	55973833	CX3CL1	Body	-0.319976	0.0554932	2.03383e-08	N-acetylarginine [HD4]	HDF33953	HD4	2
oQTM_3231	1	cg04321267	16	159155	0	0	-0.291655	0.0507633	2.04264e-08	MCH [CLIN]	PLAB0026	CLIN	1
oQTM_3232	1	cg18806660	12	129754200	0	0	-0.363328	0.0624427	2.0466e-08	X-11423 [saliva]	SM32740	saliva	1
oQTM_3233	1	cg04598035	6	137457839	0	0	-0.320643	0.0556242	2.05117e-08	sphingomyelin (d18:1/24:1, d18:2/24:0)* [HD4]	HDF47153	HD4	1
oQTM_3234	3	cg19411922	8	82175130	PAG1	5'UTR	-0.305359	0.0531212	2.057e-08	biliverdin [plasma]	PM2137	plasma	2
oQTM_3235	1	cg22106847	5	118612198	DMXL1	3'UTR	-0.295687	0.0514756	2.0601e-08	Eosinophils (%) [CLIN]	PLAB0039	CLIN	1151
oQTM_3236	4	cg15342087	6	30828188	0	0	0.300387	0.0522591	2.06031e-08	LAGC1H5N4F1S2 [IgA]	LAGC1H5N4F1S2	IgA	5
oQTM_3237	1	cg06603309	11	2680720	KCNQ1;KCNQ1	Body;Body	-0.299987	0.0522397	2.06098e-08	FCER2 : Low affinity immunoglobulin epsilon Fc receptor [SOMA]	3291-30_2	SOMA	2
oQTM_3238	1	cg01864836	14	54653392	0	0	-0.297789	0.0518435	2.06276e-08	Eosinophils (%) [CLIN]	PLAB0039	CLIN	1151
oQTM_3239	2	cg07352016	18	53401566	FECH;FECH	Body;Body	-0.300678	0.0523523	2.06968e-08	Eosinophils (%) [CLIN]	PLAB0039	CLIN	1151
oQTM_3240	1	cg24263283	15	57374838	MYO1E	Body	0.303353	0.052776	2.07136e-08	IgG1_G2FN [Genos]	IgG1_G2FN	Genos	1
oQTM_3241	1	cg03319070	12	123911120	SCARB1;SCARB1	Body;Body	-0.293603	0.051126	2.07683e-08	Eosinophils (%) [CLIN]	PLAB0039	CLIN	1151
oQTM_3242	1	cg06857921	2	217238521	0	0	-0.3189	0.0553501	2.07768e-08	X-12688 [urine]	UM34297	urine	4
oQTM_3243	1	cg01190666	20	61675352	PRIC285	5'UTR	-0.305196	0.0531244	2.08036e-08	X-12127 [urine]	UM33542	urine	49
oQTM_3244	9	cg23570810	11	305102	IFITM1	Body	0.29572	0.051461	2.08741e-08	HYT1H3N6F0S3 [IgA]	HYT1H3N6F0S3	IgA	7
oQTM_3245	1	cg22373686	1	115456357	0	0	-0.297906	0.0518863	2.09032e-08	Eosinophils (%) [CLIN]	PLAB0039	CLIN	1151
oQTM_3246	2	cg21918969	1	17624107	RCC2;RCC2	Body;Body	-0.298647	0.0520192	2.0906e-08	Eosinophils (10*3 /uL) [CLIN]	PLAB0034	CLIN	1085
oQTM_3247	1	cg21168444	12	11787362	ETV6	Body	-0.299128	0.0520995	2.0908e-08	Eosinophils (%) [CLIN]	PLAB0039	CLIN	1151
oQTM_3248	2	cg06814191	11	10419500	0	0	-0.298193	0.0519421	2.09289e-08	Eosinophils (10*3 /uL) [CLIN]	PLAB0034	CLIN	1085
oQTM_3249	2	cg24637349	17	52577088	0	0	0.318308	0.0553335	2.09776e-08	HCER(16:0) [LD]	HCER(16:0)	LD	1
oQTM_3250	2	cg24637349	17	52577088	0	0	0.318308	0.0553335	2.09776e-08	HCER[FA16:0] [LD]	HCER[FA16:0]	LD	1
oQTM_3251	2	cg17522735	10	124906907	BUB3;BUB3	Body;Body	-0.292964	0.0510339	2.10095e-08	Eosinophils (%) [CLIN]	PLAB0039	CLIN	1151
oQTM_3252	2	cg14860857	3	9857885	RPUSD3;RPUSD3	Body;Body	0.299534	0.0521737	2.10452e-08	Total cholesterol to total lipids ratio in very small VLDL [%] [BRAIN]	XS-VLDL-C_%	BRAIN	29
oQTM_3253	2	cg03845435	1	111816966	C1orf162	TSS1500	0.300695	0.0523775	2.10652e-08	Total cholesterol to total lipids ratio in very small VLDL [%] [BRAIN]	XS-VLDL-C_%	BRAIN	29
oQTM_3254	5	cg09189601	MULTI	MULTI	UGT2B15	Body	0.352896	0.0609685	2.10654e-08	X - 24947 [HD4]	HDF57714	HD4	5
oQTM_3255	3	cg08776942	16	11636632	0	0	-0.298084	0.0519562	2.12052e-08	PAPPA : Pappalysin-1 [SOMA]	4148-49_2	SOMA	105
oQTM_3256	2	cg25096745	11	35152089	CD44;CD44;CD44;CD44;CD44	Body;Body;Body;Body;Body	0.297032	0.0517582	2.1208e-08	Eosinophils (%) [CLIN]	PLAB0039	CLIN	1151
oQTM_3257	1	cg06490839	18	22494813	0	0	0.305248	0.0530917	2.12181e-08	X-17010 [urine]	UM39641	urine	1
oQTM_3258	2	cg16204717	12	64180725	0	0	-0.297696	0.05188	2.12359e-08	Eosinophils (10*3 /uL) [CLIN]	PLAB0034	CLIN	1085
oQTM_3259	3	cg00170714	17	37978088	MLX;MLX;PSMC3IP;PSMC3IP;MLX	3'UTR;3'UTR;3'UTR;3'UTR;3'UTR	-0.294415	0.0513209	2.12594e-08	PAPPA : Pappalysin-1 [SOMA]	4148-49_2	SOMA	105
oQTM_3260	1	cg26913344	4	186109823	0	0	0.295153	0.0514449	2.13858e-08	Eosinophils (%) [CLIN]	PLAB0039	CLIN	1151
oQTM_3261	1	cg19492498	10	54201466	MBL2	TSS200	-0.293583	0.0511226	2.14021e-08	Benzoate [NMR]	CM0013	NMR	249
oQTM_3262	2	cg10653297	2	96269559	LOC285033	TSS200	-0.29678	0.0517418	2.15104e-08	Eosinophils (10*3 /uL) [CLIN]	PLAB0034	CLIN	1085
oQTM_3263	1	cg18242288	4	54488377	0	0	0.297359	0.0518401	2.1524e-08	Eosinophils (%) [CLIN]	PLAB0039	CLIN	1151
oQTM_3264	1	cg25203627	1	229952823	TSNAX-DISC1;DISC1;TSNAX-DISC1;DISC1;DISC1;DISC1;TSNAX-DISC1;DISC1;TSNAX-DISC1;TSNAX-DISC1;DISC1;DISC1;DISC1;DISC1;DISC1;TSNAX-DISC1;DISC1;DISC1;DISC1;DISC1;DISC1;TSNAX-DISC1;DISC1;DISC1;DISC1	Body;Body;Body;Body;Body;Body;Body;Body;Body;Body;3'UTR;Body;Body;Body;Body;Body;Body;Body;Body;3'UTR;Body;Body;Body;Body;Body	-0.29737	0.0518423	2.1528e-08	Eosinophils (%) [CLIN]	PLAB0039	CLIN	1151
oQTM_3265	2	cg14237301	16	28413978	APOB48R	Body	-0.296929	0.0517709	2.15493e-08	Eosinophils (10*3 /uL) [CLIN]	PLAB0034	CLIN	1085
oQTM_3266	1	cg19258508	6	31517522	0	0	0.295199	0.0514827	2.15834e-08	C4A C4B : Complement C4 [SOMA]	4481-34_2	SOMA	57
oQTM_3267	1	cg12555233	15	89256370	MAN2A2	Body	-0.290496	0.0506495	2.16002e-08	Eosinophils (%) [CLIN]	PLAB0039	CLIN	1151
oQTM_3268	1	cg00997424	10	99390171	PI4K2A	TSS1500	0.302045	0.0526176	2.16732e-08	Benzoate [NMR]	CM0013	NMR	249
oQTM_3269	9	cg22862003	21	41719458	MX1;MX1	TSS1500;5'UTR	-0.295265	0.0515047	2.17185e-08	CD300C : CMRF35-like molecule 6 [SOMA]	5066-134_3	SOMA	4
oQTM_3270	1	cg13703364	3	129325581	RUVBL1	TSS1500	0.28905	0.0503993	2.17218e-08	Total cholesterol to total lipids ratio in very small VLDL [%] [BRAIN]	XS-VLDL-C_%	BRAIN	29
oQTM_3271	2	cg00733978	7	80190173	0	0	-0.294407	0.0513465	2.17486e-08	Eosinophils (10*3 /uL) [CLIN]	PLAB0034	CLIN	1085
oQTM_3272	1	cg12866859	17	40580115	HEXIM1	TSS1500	-0.299046	0.0521566	2.18114e-08	Eosinophils (%) [CLIN]	PLAB0039	CLIN	1151
oQTM_3273	1	cg15090161	5	167567326	ODZ2	Body	-0.245654	0.0428056	2.18548e-08	Galactose [NMR]	CM0024	NMR	47
oQTM_3274	6	cg03038262	11	305262	IFITM1	3'UTR	0.288488	0.050278	2.18647e-08	HYT1H3N6F0S3 [IgA]	HYT1H3N6F0S3	IgA	7
oQTM_3275	2	cg05830425	13	20552356	0	0	0.298779	0.0521157	2.18844e-08	Eosinophils (%) [CLIN]	PLAB0039	CLIN	1151
oQTM_3276	2	cg04913803	14	76580302	0	0	-0.294611	0.0513932	2.18947e-08	Eosinophils (10*3 /uL) [CLIN]	PLAB0034	CLIN	1085
oQTM_3277	2	cg16400320	8	144176585	0	0	-0.300347	0.0524074	2.19264e-08	EPHB2 : Ephrin type-B receptor 2 [SOMA]	5077-28_3	SOMA	12
oQTM_3278	3	cg04517263	9	122729014	TRAF1	TSS200	0.29736	0.051877	2.19493e-08	Monocytes (%) [CLIN]	PLAB0038	CLIN	31
oQTM_3279	1	cg24859433	6	30828182	0	0	-0.304484	0.0530833	2.1984e-08	bisect on biant [IgA]	LAGC_A2B	IgA	20
oQTM_3280	2	cg15437676	17	75317418	0	0	0.302576	0.0528097	2.20973e-08	ENPP7 : Ectonucleotide pyrophosphatase/phosphodiesterase family member 7 [SOMA]	4435-66_2	SOMA	9
oQTM_3281	27	cg22930808	3	123764571	PARP9;PARP9;DTX3L;PARP9;PARP9;PARP9;PARP9	5'UTR;5'UTR;TSS1500;5'UTR;5'UTR;5'UTR;5'UTR	-0.365485	0.0532829	3.83712e-11	TYMP_P19971 [OLINK MET]	OID01153	OLINK	27
oQTM_3282	1	cg13589463	14	99990079	WDR25;WDR25	Body;Body	0.294499	0.0513908	2.21195e-08	Monocytes (%) [CLIN]	PLAB0038	CLIN	31
oQTM_3283	2	cg03607951	1	78858174	IFI44L	TSS1500	0.313622	0.0545413	2.21323e-08	5-methyluridine (ribothymidine) [HD4]	HDF35136	HD4	20
oQTM_3284	2	cg08808720	2	149356384	KIF5C;MIR1978	Body;TSS1500	-0.29959	0.0522801	2.21327e-08	Eosinophils (10*3 /uL) [CLIN]	PLAB0034	CLIN	1085
oQTM_3285	2	cg11844530	1	28449139	0	0	-0.294558	0.0514023	2.21372e-08	Eosinophils (10*3 /uL) [CLIN]	PLAB0034	CLIN	1085
oQTM_3286	1	cg18920559	5	173779163	0	0	0.29104	0.0507404	2.22035e-08	Benzoate [NMR]	CM0013	NMR	249
oQTM_3287	1	cg06363865	1	42702356	0	0	-0.291615	0.0508903	2.22083e-08	Eosinophils (%) [CLIN]	PLAB0039	CLIN	1151
oQTM_3288	1	cg24399712	22	38114742	0	0	0.30473	0.0531372	2.22268e-08	IgG4_G1FN [Genos]	IgG4_G1FN	Genos	1
oQTM_3289	1	cg04145998	6	2360280	0	0	-0.341837	0.0593512	2.2239e-08	X - 18249 [HD4]	HDF46366	HD4	2
oQTM_3290	1	cg04421280	13	113916327	RASA3	TSS200	0.303143	0.0528977	2.22486e-08	Triglycerides to total lipids ratio in IDL [%] [BRAIN]	IDL-TG_%	BRAIN	5
oQTM_3291	1	cg10592171	17	45399464	0	0	-0.318982	0.0554484	2.22813e-08	phenyllactate (PLA) [saliva]	SM22130	saliva	1
oQTM_3292	1	cg23715056	10	97972457	BLNK;BLNK	Body;Body	0.298817	0.0521193	2.22972e-08	X-16206 [plasma]	PM38772	plasma	1
oQTM_3293	1	cg27302255	12	20227884	0	0	-0.294809	0.0514591	2.23094e-08	Eosinophils (10*3 /uL) [CLIN]	PLAB0034	CLIN	1085
oQTM_3294	2	cg16643422	8	13155806	DLC1	Body	-0.298768	0.052153	2.23482e-08	Eosinophils (10*3 /uL) [CLIN]	PLAB0034	CLIN	1085
oQTM_3295	27	cg22930808	3	123764571	PARP9;PARP9;DTX3L;PARP9;PARP9;PARP9;PARP9	5'UTR;5'UTR;TSS1500;5'UTR;5'UTR;5'UTR;5'UTR	-0.349853	0.0512424	3.95548e-11	B2M : Beta-2-microglobulin [SOMA]	3485-28_2	SOMA	21
oQTM_3296	1	cg24686825	1	36414983	MAP7D1	Body	0.299331	0.0522414	2.23663e-08	Total cholesterol to total lipids ratio in very small VLDL [%] [BRAIN]	XS-VLDL-C_%	BRAIN	29
oQTM_3297	2	cg21876145	2	20106874	LAPTM4A	Body	-0.293774	0.0512833	2.23739e-08	Eosinophils (10*3 /uL) [CLIN]	PLAB0034	CLIN	1085
oQTM_3298	6	cg11652496	15	75111581	PSTPIP1	Body	-0.305666	0.05332	2.23757e-08	X-11442 [plasma]	PM32759	plasma	1
oQTM_3299	1	cg19466875	7	68706004	AUTS2;AUTS2;AUTS2	Body;Body;Body	-0.29486	0.0514786	2.25003e-08	Eosinophils (%) [CLIN]	PLAB0039	CLIN	1151
oQTM_3300	2	cg01843768	7	2045176	MAD1L1;MAD1L1;MAD1L1	Body;Body;Body	-0.297716	0.0519811	2.25027e-08	Eosinophils (10*3 /uL) [CLIN]	PLAB0034	CLIN	1085
oQTM_3301	2	cg18972349	1	28067914	0	0	-0.296833	0.0518245	2.25186e-08	Eosinophils (%) [CLIN]	PLAB0039	CLIN	1151
oQTM_3302	1	cg23816140	12	107559348	0	0	-0.299519	0.0522674	2.26349e-08	arachidonate (20:4n6) [plasma]	PM1110	plasma	1
oQTM_3303	1	cg27364795	19	62564219	0	0	-0.31532	0.0550106	2.26702e-08	Galactose [NMR]	CM0024	NMR	47
oQTM_3304	9	cg06188083	10	91082985	IFIT3;IFIT3	Body;Body	0.305715	0.0532819	2.271e-08	LSL1H5N4F0S1 [IgA]	LSL1H5N4F0S1	IgA	5
oQTM_3305	1	cg13915314	21	45211657	C21orf70	Body	-0.297891	0.052025	2.27302e-08	Eosinophils (%) [CLIN]	PLAB0039	CLIN	1151
oQTM_3306	1	cg18552413	1	157441234	DARC;DARC;DARC	TSS1500;5'UTR;1stExon	0.293666	0.0513023	2.27405e-08	CCL14 : C-C motif chemokine 14 [SOMA]	2900-53_3	SOMA	2
oQTM_3307	3	cg23338668	8	74402813	0	0	0.299671	0.0523583	2.2832e-08	PAPPA : Pappalysin-1 [SOMA]	4148-49_2	SOMA	105
oQTM_3308	1	cg02909097	17	2789956	RAP1GAP2;RAP1GAP2	Body;Body	-0.298008	0.0520563	2.28775e-08	Eosinophils (%) [CLIN]	PLAB0039	CLIN	1151
oQTM_3309	2	cg01254034	6	28651646	SCAND3	Body	-0.287883	0.0502994	2.29917e-08	Eosinophils (10*3 /uL) [CLIN]	PLAB0034	CLIN	1085
oQTM_3310	2	cg08099136	6	32919229	PSMB8;PSMB8	Body;Body	-0.299706	0.0523386	2.29923e-08	X-12127 [urine]	UM33542	urine	49
oQTM_3311	1	cg20113012	17	68820255	CDC42EP4	TSS1500	0.301849	0.0527322	2.30468e-08	Total cholesterol to total lipids ratio in very small VLDL [%] [BRAIN]	XS-VLDL-C_%	BRAIN	29
oQTM_3312	2	cg03845435	1	111816966	C1orf162	TSS1500	-0.301052	0.0526048	2.32064e-08	Triglycerides to total lipids ratio in IDL [%] [BRAIN]	IDL-TG_%	BRAIN	5
oQTM_3313	1	cg02659581	1	3457702	MEGF6	Body	-0.325106	0.0566268	2.32133e-08	mannitol/sorbitol [HD4]	HDF46142	HD4	1
oQTM_3314	1	cg20494424	14	101040462	0	0	-0.330199	0.0574907	2.32636e-08	X-12847 [plasma]	PM34530	plasma	1
oQTM_3315	3	cg12614529	4	154488868	MND1	Body	-0.296202	0.0517846	2.32763e-08	PAPPA : Pappalysin-1 [SOMA]	4148-49_2	SOMA	105
oQTM_3316	2	cg09679862	12	107596422	CORO1C	Body	-0.296713	0.0518612	2.33023e-08	Eosinophils (%) [CLIN]	PLAB0039	CLIN	1151
oQTM_3317	1	cg01366985	6	25275674	0	0	0.313117	0.0545475	2.33296e-08	sphingomyelin (d18:1/18:1, d18:2/18:0) [HD4]	HDF37529	HD4	2
oQTM_3318	27	cg22930808	3	123764571	PARP9;PARP9;DTX3L;PARP9;PARP9;PARP9;PARP9	5'UTR;5'UTR;TSS1500;5'UTR;5'UTR;5'UTR;5'UTR	-0.342483	0.0508486	6.93648e-11	EPHB2 : Ephrin type-B receptor 2 [SOMA]	5077-28_3	SOMA	12
oQTM_3319	1	cg05238069	17	16197860	CENPV	TSS1500	0.307558	0.0537094	2.33669e-08	Ethanol [NMR]	CM0021	NMR	94
oQTM_3320	5	cg22016995	11	604787	IRF7;IRF7;IRF7	Body;Body;Body	-0.309509	0.0540732	2.34535e-08	LAGC1H5N5F1S2 [IgA]	LAGC1H5N5F1S2	IgA	8
oQTM_3321	4	cg12772457	7	811619	0	0	0.29769	0.0520359	2.34606e-08	Concentration of very large HDL particles [mol/l] [BRAIN]	XL-HDL-P	BRAIN	2
oQTM_3322	1	cg09078754	16	22295255	0	0	-0.260289	0.0453536	2.34744e-08	N-acetylmethionine [HD4]	HDF01589	HD4	2
oQTM_3323	2	cg01250961	10	119246247	EMX2OS	Body	0.289985	0.0506991	2.34994e-08	Eosinophils (%) [CLIN]	PLAB0039	CLIN	1151
oQTM_3324	1	cg00409183	15	83092733	ZNF592	TSS200	0.300009	0.0524485	2.35613e-08	Total cholesterol to total lipids ratio in very small VLDL [%] [BRAIN]	XS-VLDL-C_%	BRAIN	29
oQTM_3325	1	cg19586698	8	92167027	OTUD6B	3'UTR	0.289443	0.0506096	2.35756e-08	Eosinophils (%) [CLIN]	PLAB0039	CLIN	1151
oQTM_3326	2	cg03755957	12	102887405	TDG	Body	-0.299769	0.0524254	2.37159e-08	Eosinophils (%) [CLIN]	PLAB0039	CLIN	1151
oQTM_3327	1	cg06963648	14	22410779	LRP10	TSS200	0.313847	0.0547144	2.37198e-08	4-ethylphenylsulfate [urine]	UM36099	urine	1
oQTM_3328	12	cg13304609	1	78857750	IFI44L	TSS1500	0.302671	0.0528905	2.37269e-08	number GalNAc bigger than Gal [IgA]	HYT_GalNAcbiggerthanG	IgA	11
oQTM_3329	27	cg22930808	3	123764571	PARP9;PARP9;DTX3L;PARP9;PARP9;PARP9;PARP9	5'UTR;5'UTR;TSS1500;5'UTR;5'UTR;5'UTR;5'UTR	0.344194	0.0513438	8.92088e-11	HYT1H3N5F0S3 [IgA]	HYT1H3N5F0S3	IgA	2
oQTM_3330	8	cg27539986	1	6586690	KLHL21	TSS1500	-0.30236	0.0528776	2.38087e-08	Mean diameter for VLDL particles [nm] [BRAIN]	VLDL-D	BRAIN	2
oQTM_3331	1	cg01401641	19	36531011	TSHZ3	Body	0.294512	0.0515068	2.38323e-08	Total cholesterol to total lipids ratio in very small VLDL [%] [BRAIN]	XS-VLDL-C_%	BRAIN	29
oQTM_3332	2	cg16230982	8	66864773	PDE7A;PDE7A	TSS1500;Body	-0.296454	0.0518593	2.38578e-08	Eosinophils (10*3 /uL) [CLIN]	PLAB0034	CLIN	1085
oQTM_3333	8	cg26690318	10	100157455	PYROXD2	Body	0.327321	0.0568123	2.38637e-08	X-12112 [urine]	UM33527	urine	1
oQTM_3334	2	cg12419482	11	72610930	P2RY2;P2RY2;P2RY2	5'UTR;5'UTR;5'UTR	-0.296489	0.0518678	2.38899e-08	Eosinophils (10*3 /uL) [CLIN]	PLAB0034	CLIN	1085
oQTM_3335	1	cg06033859	13	112995687	0	0	0.303191	0.0530387	2.40261e-08	Total cholesterol to total lipids ratio in IDL [%] [BRAIN]	IDL-C_%	BRAIN	4
oQTM_3336	1	cg10118167	12	93200676	PLXNC1	Body	0.295099	0.0516346	2.40861e-08	Eosinophils (%) [CLIN]	PLAB0039	CLIN	1151
oQTM_3337	1	cg27040525	19	56654150	SIGLEC8	TSS1500	-0.29378	0.051408	2.40926e-08	Eosinophils (10*3 /uL) [CLIN]	PLAB0034	CLIN	1085
oQTM_3338	4	cg12104982	19	5543815	SAFB2	Body	-0.290499	0.0508322	2.41214e-08	Basophils (%) [CLIN]	PLAB0040	CLIN	3
oQTM_3339	1	cg16039867	1	46795721	MKNK1;MKNK1;MKNK1;MKNK1;MKNK1	Body;Body;3'UTR;3'UTR;3'UTR	-0.291049	0.0509327	2.4183e-08	Eosinophils (%) [CLIN]	PLAB0039	CLIN	1151
oQTM_3340	2	cg23352030	20	61668913	PRIC285;PRIC285	Body;1stExon	0.294965	0.0516336	2.41963e-08	CD48 : CD48 antigen [SOMA]	3292-75_1	SOMA	7
oQTM_3341	1	cg12856237	13	94209395	0	0	0.303206	0.0529641	2.42087e-08	SELL_P14151 [OLINK CMET]	OID01249	OLINK	1
oQTM_3342	1	cg21202529	7	20623028	ABCB5	5'UTR	-0.304093	0.053221	2.42091e-08	MCHC [CLIN]	PLAB0027	CLIN	1
oQTM_3343	2	cg20405697	6	30765448	NRM	Body	-0.293776	0.0514119	2.42119e-08	Eosinophils (%) [CLIN]	PLAB0039	CLIN	1151
oQTM_3344	5	cg08159663	16	55579987	NLRC5	TSS1500	0.308625	0.0538325	2.42395e-08	5-methyluridine (ribothymidine) [HD4]	HDF35136	HD4	20
oQTM_3345	1	cg17531430	2	127577562	BIN1;BIN1;BIN1;BIN1;BIN1;BIN1;BIN1;BIN1;BIN1;BIN1	Body;Body;Body;Body;Body;Body;Body;Body;Body;Body	-0.313303	0.0547849	2.43297e-08	Ethanol [NMR]	CM0021	NMR	94
oQTM_3346	2	cg04079215	1	94867809	0	0	0.300581	0.0526176	2.44205e-08	Eosinophils (%) [CLIN]	PLAB0039	CLIN	1151
oQTM_3347	12	cg13304609	1	78857750	IFI44L	TSS1500	-0.316336	0.055238	2.44517e-08	FCRL1_Q96LA6 [OLINK MET]	OID01126	OLINK	6
oQTM_3348	4	cg16411857	16	55580692	NLRC5	TSS1500	-0.307437	0.0536959	2.46159e-08	TYMP_P19971 [OLINK MET]	OID01153	OLINK	27
oQTM_3349	1	cg27141788	16	32979158	0	0	0.399754	0.06849	2.47001e-08	2,4-dihydroxybutyrate [HD4]	HDF62951	HD4	1
oQTM_3350	5	cg00442430	19	54533270	CD37;CD37	Body;Body	-0.30196	0.0528586	2.47429e-08	6-sialyl-N-acetyllactosamine [urine]	UM40428	urine	1
oQTM_3351	2	cg12242006	7	149707368	ZNF775;ZNF775	1stExon;5'UTR	-0.299574	0.0524567	2.47505e-08	Total cholesterol to total lipids ratio in very small VLDL [%] [BRAIN]	XS-VLDL-C_%	BRAIN	29
oQTM_3352	1	cg16664584	1	94227577	0	0	0.294123	0.0515116	2.47806e-08	Eosinophils (%) [CLIN]	PLAB0039	CLIN	1151
oQTM_3353	3	cg26009832	1	167348518	ATP1B1;ATP1B1	Body;Body	-0.303332	0.0531032	2.48059e-08	X-15492 [urine]	UM37740	urine	1
oQTM_3354	1	cg05124190	6	137994426	0	0	-0.299199	0.0524106	2.48698e-08	Eosinophils (10*3 /uL) [CLIN]	PLAB0034	CLIN	1085
oQTM_3355	4	cg08397758	10	100164843	PYROXD2	1stExon	-0.323775	0.0565017	2.48737e-08	X-12092 [plasma]	PM33507	plasma	3
oQTM_3356	1	cg03106413	1	6606115	PHF13	3'UTR	-0.295513	0.0517661	2.49413e-08	Eosinophils (%) [CLIN]	PLAB0039	CLIN	1151
oQTM_3357	2	cg01134139	6	168178485	KIF25;KIF25	Body;Body	0.29877	0.0522316	2.4944e-08	FFA(20:3) [LD]	FFA(20:3)	LD	1
oQTM_3358	2	cg01134139	6	168178485	KIF25;KIF25	Body;Body	0.29877	0.0522316	2.4944e-08	FFA[FA20:3] [LD]	FFA[FA20:3]	LD	1
oQTM_3359	1	cg21262032	1	152704317	IL6R;IL6R	Body;3'UTR	0.293133	0.0513729	2.50783e-08	IL6R : Interleukin-6 receptor subunit alpha [SOMA]	4139-71_2	SOMA	1
oQTM_3360	2	cg03852570	10	100165096	PYROXD2	TSS200	-0.319577	0.0557875	2.51232e-08	X-12092 [plasma]	PM33507	plasma	3
oQTM_3361	4	cg11699125	1	6263914	ACOT7;ACOT7;ACOT7;ACOT7	Body;Body;Body;Body	-0.28888	0.0506203	2.51295e-08	Monocytes (%) [CLIN]	PLAB0038	CLIN	31
oQTM_3362	1	cg04888234	1	159942203	FCRLA	TSS1500	-0.293918	0.0515151	2.51481e-08	FCGR2B : Low affinity immunoglobulin gamma Fc region receptor II-b [SOMA]	3310-62_1	SOMA	1
oQTM_3363	1	cg22749589	20	21449710	0	0	0.299374	0.0522855	2.51997e-08	1-(1-enyl-palmitoyl)-2-palmitoyl-GPC (P-16:0/16:0)* [HD4]	HDF52716	HD4	2
oQTM_3364	27	cg22930808	3	123764571	PARP9;PARP9;DTX3L;PARP9;PARP9;PARP9;PARP9	5'UTR;5'UTR;TSS1500;5'UTR;5'UTR;5'UTR;5'UTR	-0.350743	0.0542342	3.9461e-10	FCRL1_Q96LA6 [OLINK MET]	OID01126	OLINK	6
oQTM_3365	27	cg22930808	3	123764571	PARP9;PARP9;DTX3L;PARP9;PARP9;PARP9;PARP9	5'UTR;5'UTR;TSS1500;5'UTR;5'UTR;5'UTR;5'UTR	-0.333334	0.0518025	4.17761e-10	LAG3 : Lymphocyte activation gene 3 protein [SOMA]	5099-14_3	SOMA	8
oQTM_3366	3	cg20098015	22	49318006	ODF3B	TSS200	-0.296351	0.0519611	2.54389e-08	EPHB2 : Ephrin type-B receptor 2 [SOMA]	5077-28_3	SOMA	12
oQTM_3367	1	cg16378015	14	99681447	0	0	-0.294489	0.0516202	2.54415e-08	Eosinophils (%) [CLIN]	PLAB0039	CLIN	1151
oQTM_3368	1	cg13678787	1	244376972	SMYD3;SMYD3	Body;Body	-0.314363	0.0550563	2.55197e-08	Benzoate [NMR]	CM0013	NMR	249
oQTM_3369	2	cg02052460	8	66744038	MTFR1;MTFR1;MTFR1	5'UTR;5'UTR;TSS1500	-0.296752	0.0520286	2.55619e-08	Eosinophils (10*3 /uL) [CLIN]	PLAB0034	CLIN	1085
oQTM_3370	2	cg00218406	6	31539386	HCP5	3'UTR	-0.299109	0.0523063	2.55652e-08	TYMP_P19971 [OLINK MET]	OID01153	OLINK	27
oQTM_3371	1	cg15890707	5	172129884	DUSP1	Body	-0.310892	0.0543255	2.56e-08	X - 25267 [HD4]	HDF62496	HD4	1
oQTM_3372	1	cg24325362	18	37789169	PIK3C3	TSS200	0.313318	0.0548809	2.56277e-08	Benzoate [NMR]	CM0013	NMR	249
oQTM_3373	1	cg11725581	7	6107516	0	0	0.291736	0.0511542	2.56378e-08	Monocytes (%) [CLIN]	PLAB0038	CLIN	31
oQTM_3374	1	cg21283680	3	15359009	SH3BP5	TSS1500	0.293645	0.0514872	2.56688e-08	Eosinophils (%) [CLIN]	PLAB0039	CLIN	1151
oQTM_3375	3	cg10959651	2	6935471	RSAD2	1stExon	-0.311522	0.0545037	2.59486e-08	TYMP_P19971 [OLINK MET]	OID01153	OLINK	27
oQTM_3376	1	cg11662609	10	5975012	FBXO18;FBXO18	Body;TSS1500	-0.30177	0.0529275	2.60136e-08	Triglycerides to total lipids ratio in IDL [%] [BRAIN]	IDL-TG_%	BRAIN	5
oQTM_3377	1	cg14031381	17	72692726	SEC14L1;SEC14L1;SEC14L1;SEC14L1;SEC14L1	Body;Body;TSS200;Body;Body	-0.294825	0.0517297	2.62112e-08	Eosinophils (%) [CLIN]	PLAB0039	CLIN	1151
oQTM_3378	2	cg11702942	8	144173959	LY6E;LY6E	Body;Body	-0.301092	0.05286	2.6452e-08	B2M : Beta-2-microglobulin [SOMA]	3485-28_2	SOMA	21
oQTM_3379	2	cg14794866	10	31812750	ZEB1;ZEB1;ZEB1;ZEB1;ZEB1	Body;Body;Body;Body;Body	-0.297065	0.0521667	2.68375e-08	Eosinophils (10*3 /uL) [CLIN]	PLAB0034	CLIN	1085
oQTM_3380	1	cg06358970	2	85518337	0	0	0.300139	0.0526811	2.68552e-08	1-methylurate [urine]	UM34395	urine	1
oQTM_3381	3	cg06522435	8	68242954	CSPP1;CSPP1	Body;Body	0.297966	0.0523168	2.68839e-08	Total cholesterol to total lipids ratio in very small VLDL [%] [BRAIN]	XS-VLDL-C_%	BRAIN	29
oQTM_3382	1	cg06029792	15	68113278	0	0	-0.285743	0.0501806	2.69283e-08	Eosinophils (%) [CLIN]	PLAB0039	CLIN	1151
oQTM_3383	2	cg04831900	1	94120691	0	0	0.297889	0.0523074	2.69504e-08	Total cholesterol to total lipids ratio in IDL [%] [BRAIN]	IDL-C_%	BRAIN	4
oQTM_3384	1	cg02063833	12	1606450	WNT5B	5'UTR	-0.289572	0.0508059	2.6958e-08	Benzoate [NMR]	CM0013	NMR	249
oQTM_3385	1	cg25125060	6	108595608	NR2E1	Body	0.31568	0.0552624	2.70478e-08	sphingomyelin (d18:2/23:1)* [HD4]	HDF57482	HD4	3
oQTM_3386	2	cg00360761	2	43251583	0	0	0.293676	0.051586	2.7066e-08	Eosinophils (10*3 /uL) [CLIN]	PLAB0034	CLIN	1085
oQTM_3387	2	cg04690793	6	34831368	SNRPC;SNRPC	TSS1500;TSS1500	-0.292642	0.0514055	2.70835e-08	Eosinophils (10*3 /uL) [CLIN]	PLAB0034	CLIN	1085
oQTM_3388	1	cg16664523	5	67621926	PIK3R1;PIK3R1;PIK3R1	Body;TSS1500;Body	-0.292733	0.0514216	2.70855e-08	Eosinophils (10*3 /uL) [CLIN]	PLAB0034	CLIN	1085
oQTM_3389	1	cg06239191	8	145235124	KIAA1875	Body	0.326139	0.0570973	2.71064e-08	5-oxoproline [HD4]	HDF01494	HD4	4
oQTM_3390	1	cg22786756	14	59790469	PPM1A;PPM1A;PPM1A	5'UTR;Body;5'UTR	-0.298168	0.0523792	2.71323e-08	Eosinophils (10*3 /uL) [CLIN]	PLAB0034	CLIN	1085
oQTM_3391	1	cg13468144	17	4028177	ANKFY1	Body	0.287563	0.0505191	2.71791e-08	Monocytes (%) [CLIN]	PLAB0038	CLIN	31
oQTM_3392	1	cg00902153	3	189989409	LPP;LPP;LPP	Body;Body;Body	0.297186	0.0522098	2.72386e-08	Eosinophils (%) [CLIN]	PLAB0039	CLIN	1151
oQTM_3393	2	cg20295353	14	64059599	ZBTB1;ZBTB1	Body;Body	-0.293967	0.0516452	2.72556e-08	Eosinophils (%) [CLIN]	PLAB0039	CLIN	1151
oQTM_3394	2	cg06059360	3	42632622	NKTR	Body	0.293735	0.0516057	2.72757e-08	Eosinophils (%) [CLIN]	PLAB0039	CLIN	1151
oQTM_3395	2	cg22469804	3	172614598	TNIK;TNIK;TNIK;TNIK;TNIK;TNIK;TNIK;TNIK;TNIK	Body;Body;Body;Body;Body;Body;Body;Body;Body	-0.297196	0.0522144	2.7284e-08	Eosinophils (%) [CLIN]	PLAB0039	CLIN	1151
oQTM_3396	2	cg26759551	9	96441330	FBP1;FBP1	1stExon;Body	0.309787	0.0543135	2.72909e-08	SM(20:1) [LD]	SM(20:1)	LD	1
oQTM_3397	2	cg26759551	9	96441330	FBP1;FBP1	1stExon;Body	0.309787	0.0543135	2.72909e-08	SM[FA20:1] [LD]	SM[FA20:1]	LD	1
oQTM_3398	3	cg01699630	6	131935716	ARG1	TSS1500	0.291919	0.0512945	2.73439e-08	Monocytes (%) [CLIN]	PLAB0038	CLIN	31
oQTM_3399	3	cg06648780	3	106616507	ALCAM	Body	-0.29488	0.0518259	2.73466e-08	PAPPA : Pappalysin-1 [SOMA]	4148-49_2	SOMA	105
oQTM_3400	2	cg08405219	6	89912483	PM20D2	TSS200	-0.324178	0.0566763	2.73477e-08	LPE(20:2) [LD]	LPE(20:2)	LD	1
oQTM_3401	2	cg08405219	6	89912483	PM20D2	TSS200	-0.324178	0.0566763	2.73477e-08	LPE[FA20:2] [LD]	LPE[FA20:2]	LD	1
oQTM_3402	2	cg15491950	3	133487290	0	0	-0.294241	0.0517034	2.73573e-08	Eosinophils (10*3 /uL) [CLIN]	PLAB0034	CLIN	1085
oQTM_3403	1	cg16571794	4	7699527	SORCS2	Body	0.297455	0.0522801	2.76061e-08	Eosinophils (%) [CLIN]	PLAB0039	CLIN	1151
oQTM_3404	1	cg07501391	15	39412214	NUSAP1;NUSAP1;NUSAP1;OIP5	TSS200;TSS200;TSS200;TSS200	0.293089	0.0514645	2.76249e-08	Benzoate [NMR]	CM0013	NMR	249
oQTM_3405	27	cg22930808	3	123764571	PARP9;PARP9;DTX3L;PARP9;PARP9;PARP9;PARP9	5'UTR;5'UTR;TSS1500;5'UTR;5'UTR;5'UTR;5'UTR	-0.320438	0.0518992	1.96955e-09	HYT1H5N5F0S2 [IgA]	HYT1H5N5F0S2	IgA	1
oQTM_3406	3	cg06522435	8	68242954	CSPP1;CSPP1	Body;Body	-0.298896	0.0525338	2.7733e-08	Triglycerides to total lipids ratio in IDL [%] [BRAIN]	IDL-TG_%	BRAIN	5
oQTM_3407	6	cg11652496	15	75111581	PSTPIP1	Body	-0.313499	0.0549177	2.77631e-08	X - 21448 [HD4]	HDF46493	HD4	1
oQTM_3408	2	cg21042333	19	54230640	SNAR-G1;CGB1	TSS1500;3'UTR	0.291986	0.0513447	2.77938e-08	CGA LHB : Luteinizing hormone [SOMA]	2953-31_2	SOMA	1
oQTM_3409	2	cg11398517	20	41789039	GTSF1L;GTSF1L;GTSF1L;GTSF1L	1stExon;5'UTR;5'UTR;1stExon	-0.296991	0.0522177	2.78566e-08	Eosinophils (10*3 /uL) [CLIN]	PLAB0034	CLIN	1085
oQTM_3410	1	cg25843003	6	31539291	HCP5	3'UTR	-0.299703	0.0526572	2.78718e-08	X-17425 [plasma]	PM40250	plasma	1
oQTM_3411	1	cg19586027	14	68324379	ZFP36L1	3'UTR	-0.298471	0.0524817	2.79158e-08	Lymphocytes (10*3 /uL) [CLIN]	PLAB0032	CLIN	5
oQTM_3412	2	cg02603876	16	30597348	0	0	-0.294271	0.0517457	2.802e-08	Eosinophils (%) [CLIN]	PLAB0039	CLIN	1151
oQTM_3413	9	cg22862003	21	41719458	MX1;MX1	TSS1500;5'UTR	-0.291845	0.0513337	2.80237e-08	LGALS3BP : Galectin-3-binding protein [SOMA]	5000-52_1	SOMA	1
oQTM_3414	1	cg06739505	15	39627135	0	0	0.297861	0.0523774	2.81472e-08	Total cholesterol to total lipids ratio in very small VLDL [%] [BRAIN]	XS-VLDL-C_%	BRAIN	29
oQTM_3415	1	cg10171253	17	17640636	RAI1	Body	-0.312257	0.054867	2.81926e-08	Ethanol [NMR]	CM0021	NMR	94
oQTM_3416	4	cg01713950	1	17639582	RCC2	TSS1500	0.300933	0.0529312	2.83669e-08	Total lipids in very large HDL [mmol/l] [BRAIN]	XL-HDL-L	BRAIN	2
oQTM_3417	9	cg23570810	11	305102	IFITM1	Body	0.293371	0.0515673	2.83755e-08	number GalNAc bigger than Gal [IgA]	HYT_GalNAcbiggerthanG	IgA	11
oQTM_3418	1	cg19239278	19	19374162	GATAD2A	5'UTR	-0.2928	0.0514606	2.83997e-08	Benzoate [NMR]	CM0013	NMR	249
oQTM_3419	2	cg14702960	12	66920307	0	0	-0.292994	0.0515506	2.8447e-08	Eosinophils (10*3 /uL) [CLIN]	PLAB0034	CLIN	1085
oQTM_3420	1	cg13626624	20	604518	SCRT2;SCRT2	5'UTR;1stExon	-0.299574	0.0526684	2.84844e-08	2-methylbutyrylcarnitine (C5) [plasma]	PM35431	plasma	1
oQTM_3421	9	cg23570810	11	305102	IFITM1	Body	-0.293479	0.0515934	2.84944e-08	Gal/GalNAc [IgA]	HYT_GalperGalNAc	IgA	11
oQTM_3422	1	cg01490728	9	135555429	SARDH;SARDH	Body;Body	0.290833	0.0511853	2.85185e-08	PDE4D : cAMP-specific 3',5'-cyclic phosphodiesterase 4D [SOMA]	5255-22_3	SOMA	1
oQTM_3423	2	cg23387863	15	75259471	SGK269	Body	-0.29761	0.0523786	2.8527e-08	B2M : Beta-2-microglobulin [SOMA]	3485-28_2	SOMA	21
oQTM_3424	2	cg14099540	9	135008615	RALGDS	Body	-0.293117	0.0515755	2.85628e-08	Eosinophils (%) [CLIN]	PLAB0039	CLIN	1151
oQTM_3425	1	cg04399631	3	12244362	0	0	-0.28967	0.0509736	2.85801e-08	Eosinophils (10*3 /uL) [CLIN]	PLAB0034	CLIN	1085
oQTM_3426	2	cg10315249	11	65991657	PELI3;PELI3	5'UTR;5'UTR	0.299538	0.0527109	2.87787e-08	Cholesterol esters to total lipids ratio in very small VLDL [%] [BRAIN]	XS-VLDL-CE_%	BRAIN	12
oQTM_3427	2	cg17732216	6	167098270	RPS6KA2	Body	-0.298024	0.0524572	2.88076e-08	Eosinophils (10*3 /uL) [CLIN]	PLAB0034	CLIN	1085
oQTM_3428	1	cg11520439	9	106576389	LOC286367	TSS200	-0.295388	0.0519933	2.88089e-08	Eosinophils (10*3 /uL) [CLIN]	PLAB0034	CLIN	1085
oQTM_3429	1	cg00201175	12	46976813	0	0	0.219081	0.0385347	2.88226e-08	X-19437 [plasma]	PM42913	plasma	1
oQTM_3430	1	cg24882324	6	32172486	TNXB	Body	0.29858	0.0525682	2.88414e-08	C4A C4B : Complement C4 [SOMA]	4481-34_2	SOMA	57
oQTM_3431	1	cg05840750	3	153470668	MBNL1;LOC401093;LOC401093;MBNL1	5'UTR;TSS1500;TSS1500;5'UTR	-0.31856	0.0558854	2.88452e-08	lactate [HD4]	HDF00527	HD4	2
oQTM_3432	2	cg22469897	19	56550088	ETFB;ETFB	TSS200;Body	-0.292356	0.051462	2.88474e-08	Eosinophils (10*3 /uL) [CLIN]	PLAB0034	CLIN	1085
oQTM_3433	2	cg14794866	10	31812750	ZEB1;ZEB1;ZEB1;ZEB1;ZEB1	Body;Body;Body;Body;Body	-0.296612	0.052221	2.90754e-08	Eosinophils (%) [CLIN]	PLAB0039	CLIN	1151
oQTM_3434	2	cg06824199	1	46930396	KIAA0494	Body	-0.294768	0.0519046	2.91544e-08	Eosinophils (10*3 /uL) [CLIN]	PLAB0034	CLIN	1085
oQTM_3435	2	cg03650189	19	10266083	ICAM5	Body	-0.294776	0.0519208	2.9221e-08	ICAM1 : Intercellular adhesion molecule 1 [SOMA]	4342-10_3	SOMA	8
oQTM_3436	1	cg18557261	12	1482933	LOC100292680	Body	-0.306362	0.053897	2.92561e-08	Galactose [NMR]	CM0024	NMR	47
oQTM_3437	2	cg25051805	7	23604468	CCDC126	5'UTR	-0.29609	0.0521416	2.92864e-08	Eosinophils (%) [CLIN]	PLAB0039	CLIN	1151
oQTM_3438	6	cg05951221	2	232992646	0	0	-0.461541	0.0785962	2.9473e-08	cotinine N-oxide [urine]	UM38662	urine	4
oQTM_3439	2	cg07851290	2	30961870	0	0	0.293458	0.0516916	2.95212e-08	Eosinophils (%) [CLIN]	PLAB0039	CLIN	1151
oQTM_3440	1	cg19993680	10	5566748	0	0	-0.289198	0.0509502	2.96144e-08	Eosinophils (10*3 /uL) [CLIN]	PLAB0034	CLIN	1085
oQTM_3441	1	cg04462652	2	133145558	LYPD1;LYPD1	TSS1500;TSS200	0.462083	0.0784973	2.96181e-08	X-13668 [saliva]	SM35461	saliva	1
oQTM_3442	2	cg17901584	1	55126294	DHCR24	TSS1500	-0.299572	0.0527714	2.96965e-08	Triglycerides to total lipids ratio in medium VLDL [%] [BRAIN]	M-VLDL-TG_%	BRAIN	1
oQTM_3443	1	cg20379007	12	51558085	0	0	-0.292081	0.0514628	2.97593e-08	Eosinophils (%) [CLIN]	PLAB0039	CLIN	1151
oQTM_3444	1	cg17864156	17	29606941	CCL2	Body	0.46708	0.0770256	2.98133e-08	4-acetaminophen sulfate [HD4]	HDF37475	HD4	1
oQTM_3445	4	cg22535403	9	135139853	ABO	Body	0.295297	0.0520479	2.98289e-08	VWF : von Willebrand factor [SOMA]	3050-7_2	SOMA	2
oQTM_3446	1	cg11953513	13	41516810	0	0	-0.312734	0.0550547	2.98498e-08	Galactose [NMR]	CM0024	NMR	47
oQTM_3447	1	cg13984928	17	3651323	ITGAE	TSS200	0.29524	0.0520295	2.98698e-08	Eosinophils (10*3 /uL) [CLIN]	PLAB0034	CLIN	1085
oQTM_3448	4	cg26615176	11	64906992	SLC25A45;SLC25A45	TSS1500;TSS1500	-0.295867	0.0521127	2.99166e-08	The percentage of M9 in total neutral plasma glycans (GPn) [PGP]	PGP69	PGP	1
oQTM_3449	2	cg22431093	12	32546259	FGD4	TSS200	0.29358	0.051742	2.99596e-08	Eosinophils (10*3 /uL) [CLIN]	PLAB0034	CLIN	1085
oQTM_3450	2	cg06682445	7	43882316	URGCP;URGCP;URGCP	3'UTR;3'UTR;3'UTR	-0.293118	0.051664	3.00208e-08	Eosinophils (10*3 /uL) [CLIN]	PLAB0034	CLIN	1085
oQTM_3451	9	cg23570810	11	305102	IFITM1	Body	0.288704	0.0508984	3.00504e-08	F2 : Prothrombin [SOMA]	5316-54_3	SOMA	2
oQTM_3452	2	cg26086785	6	167097292	RPS6KA2	Body	-0.291107	0.0513082	3.00593e-08	Eosinophils (%) [CLIN]	PLAB0039	CLIN	1151
oQTM_3453	1	cg22079195	2	100166188	0	0	0.290625	0.0512394	3.00911e-08	IGFBP4 : Insulin-like growth factor-binding protein 4 [SOMA]	2950-57_2	SOMA	1
oQTM_3454	1	cg04165964	10	95469019	0	0	-0.299642	0.0527841	3.01642e-08	biliverdin [plasma]	PM2137	plasma	2
oQTM_3455	1	cg00381391	3	33812698	0	0	-0.29806	0.0525446	3.01848e-08	Eosinophils (10*3 /uL) [CLIN]	PLAB0034	CLIN	1085
oQTM_3456	12	cg13304609	1	78857750	IFI44L	TSS1500	-0.302985	0.0533749	3.01981e-08	LAGC1H5N5F1S2 [IgA]	LAGC1H5N5F1S2	IgA	8
oQTM_3457	1	cg12664173	10	6260916	PFKFB3	Body	-0.295705	0.0521339	3.02651e-08	Eosinophils (10*3 /uL) [CLIN]	PLAB0034	CLIN	1085
oQTM_3458	27	cg22930808	3	123764571	PARP9;PARP9;DTX3L;PARP9;PARP9;PARP9;PARP9	5'UTR;5'UTR;TSS1500;5'UTR;5'UTR;5'UTR;5'UTR	-0.315459	0.0512406	2.0848e-09	CD48 : CD48 antigen [SOMA]	3292-75_1	SOMA	7
oQTM_3459	1	cg07937803	19	3520036	0	0	-0.291962	0.0514739	3.03264e-08	Eosinophils (%) [CLIN]	PLAB0039	CLIN	1151
oQTM_3460	1	cg24504014	11	109802331	0	0	0.295057	0.0520252	3.036e-08	Eosinophils (10*3 /uL) [CLIN]	PLAB0034	CLIN	1085
oQTM_3461	1	cg19305527	2	225143082	CUL3	Body	-0.299037	0.0527286	3.04531e-08	Eosinophils (%) [CLIN]	PLAB0039	CLIN	1151
oQTM_3462	3	cg26133164	7	51511645	0	0	-0.426691	0.0733264	3.05293e-08	X-14314 [saliva]	SM36240	saliva	1
oQTM_3463	27	cg22930808	3	123764571	PARP9;PARP9;DTX3L;PARP9;PARP9;PARP9;PARP9	5'UTR;5'UTR;TSS1500;5'UTR;5'UTR;5'UTR;5'UTR	-0.320372	0.0526424	3.22346e-09	bisect on biant [IgA]	LAGC_A2B	IgA	20
oQTM_3464	1	cg10708898	1	35081890	0	0	-0.29415	0.0518786	3.06622e-08	Eosinophils (%) [CLIN]	PLAB0039	CLIN	1151
oQTM_3465	1	cg08435683	20	4784338	SLC23A2;SLC23A2	3'UTR;3'UTR	-0.295115	0.0520511	3.07026e-08	Eosinophils (%) [CLIN]	PLAB0039	CLIN	1151
oQTM_3466	1	cg17395184	15	40537754	ZFP106	TSS1500	-0.319997	0.0562204	3.08447e-08	sphingomyelin (d18:1/20:2, d18:2/20:1, d16:1/22:2)* [HD4]	HDF57481	HD4	1
oQTM_3467	1	cg12838007	14	69156650	KIAA0247	5'UTR	-0.29426	0.0519157	3.09168e-08	Eosinophils (10*3 /uL) [CLIN]	PLAB0034	CLIN	1085
oQTM_3468	1	cg14003265	9	138916320	TRAF2	Body	0.298357	0.052464	3.09506e-08	5-methyluridine (ribothymidine) [HD4]	HDF35136	HD4	20
oQTM_3469	13	cg00959259	3	123764665	PARP9;PARP9;DTX3L;PARP9;PARP9;PARP9;PARP9	5'UTR;5'UTR;TSS1500;5'UTR;5'UTR;5'UTR;5'UTR	-0.291155	0.0513806	3.09526e-08	CD300C : CMRF35-like molecule 6 [SOMA]	5066-134_3	SOMA	4
oQTM_3470	1	cg13935394	1	65505811	DNAJC6	Body	0.308364	0.0542977	3.10077e-08	TAG56:2-FA18:1 [LD]	TAG56:2-FA18:1	LD	1
oQTM_3471	1	cg18363417	4	24131017	MIR573	TSS200	-0.287079	0.0506601	3.11889e-08	Eosinophils (%) [CLIN]	PLAB0039	CLIN	1151
oQTM_3472	1	cg20727124	21	41442529	C21orf130	TSS1500	-0.288174	0.0508539	3.12017e-08	Eosinophils (%) [CLIN]	PLAB0039	CLIN	1151
oQTM_3473	3	cg17990365	11	309718	IFITM3	3'UTR	-0.298121	0.0525893	3.12489e-08	X-12127 [urine]	UM33542	urine	49
oQTM_3474	1	cg04968013	10	18827516	CACNB2;CACNB2;CACNB2;CACNB2;CACNB2;CACNB2;CACNB2;CACNB2;CACNB2	Body;Body;Body;Body;Body;Body;Body;Body;Body	0.305413	0.0539012	3.13584e-08	HbA1c (%) [CLIN]	PLAB0001	CLIN	2
oQTM_3475	1	cg16916782	13	112309143	0	0	0.29501	0.0520858	3.14016e-08	HSD17B1 : Estradiol 17-beta-dehydrogenase 1 [SOMA]	4708-3_2	SOMA	1
oQTM_3476	1	cg25780219	3	35760045	MIR128-2;ARPP-21	TSS1500;Body	0.292776	0.0517023	3.16028e-08	CSF2 : Granulocyte-macrophage colony-stimulating factor [SOMA]	4697-59_2	SOMA	1
oQTM_3477	1	cg02243157	2	63901306	0	0	0.292264	0.0515995	3.1639e-08	Eosinophils (%) [CLIN]	PLAB0039	CLIN	1151
oQTM_3478	1	cg07088771	6	32165824	TNXB	Body	0.296776	0.0524127	3.16736e-08	C4A C4B : Complement C4b [SOMA]	2182-54_1	SOMA	3
oQTM_3479	9	cg23570810	11	305102	IFITM1	Body	0.28779	0.0508292	3.17413e-08	SERPINC1 : Antithrombin-III [SOMA]	3344-60_4	SOMA	3
oQTM_3480	3	cg09470754	19	60529833	TMEM150B	TSS1500	0.290701	0.0513443	3.1759e-08	PAPPA : Pappalysin-1 [SOMA]	4148-49_2	SOMA	105
oQTM_3481	1	cg26618056	16	24950824	0	0	0.295982	0.0522596	3.18408e-08	Total cholesterol to total lipids ratio in very small VLDL [%] [BRAIN]	XS-VLDL-C_%	BRAIN	29
oQTM_3482	1	cg04358685	3	12573421	MKRN2	TSS200	0.298688	0.0527378	3.18488e-08	Total cholesterol to total lipids ratio in very small VLDL [%] [BRAIN]	XS-VLDL-C_%	BRAIN	29
oQTM_3483	3	cg20566897	11	303527	IFITM1	TSS1500	-0.309212	0.054479	3.20422e-08	TYMP_P19971 [OLINK MET]	OID01153	OLINK	27
oQTM_3484	4	cg12772457	7	811619	0	0	0.294433	0.0519997	3.20956e-08	Free cholesterol in very large HDL [mmol/l] [BRAIN]	XL-HDL-FC	BRAIN	1
oQTM_3485	1	cg11687330	11	132458449	OPCML	Body	0.312407	0.0551305	3.21136e-08	Ethanol [NMR]	CM0021	NMR	94
oQTM_3486	1	cg00506299	3	16444131	RFTN1	Body	0.296275	0.052294	3.21546e-08	HYT1H3N6F0S3 [IgA]	HYT1H3N6F0S3	IgA	7
oQTM_3487	1	cg22162872	2	190980942	MFSD6	TSS1500	-0.297612	0.0525673	3.22062e-08	Glycoprotein acetyls, mainly a1-acid glycoprotein [mmol/l] [BRAIN]	Gp	BRAIN	4
oQTM_3488	1	cg06840243	17	71953933	UBE2O	Body	-0.306412	0.0540786	3.22205e-08	Benzoate [NMR]	CM0013	NMR	249
oQTM_3489	1	cg16547678	14	64469763	CHURC1	3'UTR	-0.207681	0.0347991	3.22752e-08	DSGEGDFXAEGGGVR* [plasma]	PM31548	plasma	1
oQTM_3490	2	cg17901584	1	55126294	DHCR24	TSS1500	0.299808	0.05296	3.22959e-08	Total cholesterol to total lipids ratio in medium VLDL [%] [BRAIN]	M-VLDL-C_%	BRAIN	1
oQTM_3491	1	cg16920238	17	77669667	CCDC57	Body	-0.290574	0.0513425	3.23482e-08	Eosinophils (10*3 /uL) [CLIN]	PLAB0034	CLIN	1085
oQTM_3492	1	cg14471671	11	77598304	USP35	Body	-0.312127	0.055099	3.24291e-08	Galactose [NMR]	CM0024	NMR	47
oQTM_3493	1	cg05867134	16	30916536	STX1B	Body	0.315553	0.0555748	3.24388e-08	X - 12026 [HD4]	HDF47905	HD4	1
oQTM_3494	1	cg11942548	13	21146814	FGF9	Body	-0.294317	0.0520029	3.25365e-08	Total cholesterol to total lipids ratio in very small VLDL [%] [BRAIN]	XS-VLDL-C_%	BRAIN	29
oQTM_3495	1	cg17717878	1	24556967	C1orf201	3'UTR	-0.311936	0.0550734	3.2572e-08	3-Hydroxymandelate [NMR]	CM0006	NMR	1
oQTM_3496	2	cg11694510	11	303354	IFITM1	TSS1500	-0.311067	0.0548371	3.25962e-08	TYMP_P19971 [OLINK MET]	OID01153	OLINK	27
oQTM_3497	1	cg21269393	1	243641817	KIF26B	Body	-0.31181	0.0550555	3.26477e-08	Galactose [NMR]	CM0024	NMR	47
oQTM_3498	2	cg09948350	2	70042596	ASPRV1;ASPRV1	5'UTR;1stExon	0.293476	0.0518796	3.28087e-08	Eosinophils (10*3 /uL) [CLIN]	PLAB0034	CLIN	1085
oQTM_3499	1	cg07391141	21	42908103	0	0	-0.297286	0.0525524	3.2865e-08	Eosinophils (%) [CLIN]	PLAB0039	CLIN	1151
oQTM_3500	1	cg18151262	19	1205251	MIDN	Body	-0.293633	0.0519109	3.29459e-08	Eosinophils (%) [CLIN]	PLAB0039	CLIN	1151
oQTM_3501	1	cg12694372	6	32172560	TNXB	Body	0.294397	0.052061	3.29578e-08	C4A C4B : Complement C4 [SOMA]	4481-34_2	SOMA	57
oQTM_3502	2	cg14702960	12	66920307	0	0	-0.292602	0.0517314	3.30005e-08	Eosinophils (%) [CLIN]	PLAB0039	CLIN	1151
oQTM_3503	8	cg27539986	1	6586690	KLHL21	TSS1500	0.299421	0.0529316	3.30381e-08	Free cholesterol to total lipids ratio in IDL [%] [BRAIN]	IDL-FC_%	BRAIN	1
oQTM_3504	1	cg04048802	15	61121990	TPM1;TPM1;TPM1;TPM1;TPM1;TPM1;TPM1;TPM1;TPM1;TPM1;TPM1;TPM1	1stExon;1stExon;5'UTR;1stExon;5'UTR;5'UTR;5'UTR;5'UTR;1stExon;1stExon;1stExon;5'UTR	-0.316751	0.055674	3.32359e-08	gamma-glutamyltyrosine [HD4]	HDF02734	HD4	1
oQTM_3505	2	cg01333603	10	134212668	INPP5A	Body	-0.293444	0.0518978	3.32644e-08	Eosinophils (10*3 /uL) [CLIN]	PLAB0034	CLIN	1085
oQTM_3506	1	cg25305879	2	106181062	0	0	0.291865	0.0516266	3.34919e-08	Eosinophils (%) [CLIN]	PLAB0039	CLIN	1151
oQTM_3507	27	cg22930808	3	123764571	PARP9;PARP9;DTX3L;PARP9;PARP9;PARP9;PARP9	5'UTR;5'UTR;TSS1500;5'UTR;5'UTR;5'UTR;5'UTR	0.319951	0.0532147	5.10221e-09	LSL1H5N4F0S1 [IgA]	LSL1H5N4F0S1	IgA	5
oQTM_3508	1	cg21009520	6	14029184	0	0	-0.291705	0.0516129	3.3708e-08	Eosinophils (10*3 /uL) [CLIN]	PLAB0034	CLIN	1085
oQTM_3509	1	cg00356999	2	233784268	0	0	-0.327745	0.0578033	3.37411e-08	X-12688 [urine]	UM34297	urine	4
oQTM_3510	3	cg10493186	1	3124616	PRDM16;PRDM16	Body;Body	0.291022	0.0514829	3.37434e-08	Cholesterol esters to total lipids ratio in very small VLDL [%] [BRAIN]	XS-VLDL-CE_%	BRAIN	12
oQTM_3511	3	cg00027232	2	85400742	TGOLN2	3'UTR	0.288167	0.0510037	3.38319e-08	PAPPA : Pappalysin-1 [SOMA]	4148-49_2	SOMA	105
oQTM_3512	1	cg01364769	10	22647614	COMMD3	Body	-0.29351	0.0519446	3.39484e-08	Eosinophils (10*3 /uL) [CLIN]	PLAB0034	CLIN	1085
oQTM_3513	2	cg03935956	16	23419356	GGA2	Body	-0.28904	0.0511579	3.40381e-08	Eosinophils (10*3 /uL) [CLIN]	PLAB0034	CLIN	1085
oQTM_3514	3	cg10493186	1	3124616	PRDM16;PRDM16	Body;Body	-0.295239	0.0522444	3.40426e-08	Albumin (g/L) [CLIN]	PLAB0006	CLIN	2
oQTM_3515	2	cg13762704	19	59833535	LILRB1;LILRB1;LILRB1;LILRB1	TSS200;5'UTR;TSS200;TSS1500	0.311038	0.054956	3.41846e-08	LILRB2_Q8N423 [OLINK CMET]	OID01296	OLINK	1
oQTM_3516	1	cg19597449	19	8023924	CCL25	TSS200	-0.285305	0.0505155	3.42041e-08	CCL25 : C-C motif chemokine 25 [SOMA]	2705-5_2	SOMA	3
oQTM_3517	1	cg27314422	6	31213906	PSORS1C1;PSORS1C2	Body;Body	0.303125	0.0536214	3.42106e-08	X-12411 [plasma]	PM33839	plasma	1
oQTM_3518	1	cg05089897	21	37808534	DYRK1A;DYRK1A;DYRK1A;DYRK1A;DYRK1A	3'UTR;3'UTR;3'UTR;3'UTR;3'UTR	-0.293759	0.0519848	3.44568e-08	The percentage of A2G2S[3,6]2 + A2G2S[3,3]2 in total plasma glycans [PGP]	PGP17	PGP	1
oQTM_3519	1	cg15346781	2	6935022	RSAD2	TSS1500	-0.298652	0.052864	3.4642e-08	X-12127 [urine]	UM33542	urine	49
oQTM_3520	1	cg06308538	4	184366192	WWC2	Body	-0.312072	0.0552113	3.46541e-08	Ethanol [NMR]	CM0021	NMR	94
oQTM_3521	3	cg04045544	16	27205592	0	0	-0.29308	0.0519166	3.46906e-08	PAPPA : Pappalysin-1 [SOMA]	4148-49_2	SOMA	105
oQTM_3522	12	cg07208825	2	73725363	ALMS1P	TSS200	0.318771	0.0562744	3.48101e-08	N-acetylarginine [HD4]	HDF33953	HD4	2
oQTM_3523	5	cg00442430	19	54533270	CD37;CD37	Body;Body	-0.298022	0.0527575	3.48174e-08	X-12690 [urine]	UM34299	urine	1
oQTM_3524	1	cg21827955	2	43915514	ABCG5	Body	-0.287287	0.050888	3.48555e-08	Eosinophils (10*3 /uL) [CLIN]	PLAB0034	CLIN	1085
oQTM_3525	3	cg04505750	1	12697402	AADACL3;AADACL3	TSS1500;TSS1500	0.295532	0.0523489	3.48648e-08	Eosinophils (10*3 /uL) [CLIN]	PLAB0034	CLIN	1085
oQTM_3526	1	cg15423199	8	97343742	MTERFD1;PTDSS1	TSS1500;Body	-0.295337	0.0523039	3.48783e-08	Glycoprotein acetyls, mainly a1-acid glycoprotein [mmol/l] [BRAIN]	Gp	BRAIN	4
oQTM_3527	2	cg10151248	11	66396143	PC;PC;PC	Body;Body;Body	0.298543	0.0528739	3.49214e-08	Cholesterol esters to total lipids ratio in very small VLDL [%] [BRAIN]	XS-VLDL-CE_%	BRAIN	12
oQTM_3528	1	cg03181373	16	68709050	PDPR	5'UTR	-0.290917	0.051531	3.49298e-08	Eosinophils (%) [CLIN]	PLAB0039	CLIN	1151
oQTM_3529	2	cg16574191	19	13924234	PODNL1;DCAF15;PODNL1	Body;TSS200;Body	0.29252	0.0517933	3.50155e-08	The percentage of A3G3S[3,3,3]3 in total plasma glycans [PGP]	PGP24	PGP	2
oQTM_3530	1	cg10210928	7	2826221	GNA12	Body	0.200285	0.0354849	3.53078e-08	Total cholesterol to total lipids ratio in very small VLDL [%] [BRAIN]	XS-VLDL-C_%	BRAIN	29
oQTM_3531	9	cg06188083	10	91082985	IFIT3;IFIT3	Body;Body	-0.301631	0.0533484	3.54173e-08	bisect on biant [IgA]	LSL_A2B	IgA	20
oQTM_3532	2	cg21237481	5	172160267	0	0	-0.289379	0.051288	3.55364e-08	Eosinophils (%) [CLIN]	PLAB0039	CLIN	1151
oQTM_3533	3	cg17405139	12	130167040	GPR133	Body	-0.289871	0.0513687	3.55501e-08	Mean diameter for VLDL particles [nm] [BRAIN]	VLDL-D	BRAIN	2
oQTM_3534	27	cg22930808	3	123764571	PARP9;PARP9;DTX3L;PARP9;PARP9;PARP9;PARP9	5'UTR;5'UTR;TSS1500;5'UTR;5'UTR;5'UTR;5'UTR	-0.300803	0.0515725	1.26464e-08	CD300C : CMRF35-like molecule 6 [SOMA]	5066-134_3	SOMA	4
oQTM_3535	1	cg27405706	21	42659893	TFF1	TSS200	-0.292803	0.0519061	3.56912e-08	Eosinophils (10*3 /uL) [CLIN]	PLAB0034	CLIN	1085
oQTM_3536	1	cg26433777	5	178089952	ZNF354A	5'UTR	-0.306557	0.0542523	3.57139e-08	Mean reflectance score [CLIN]	PAGEREA	CLIN	2
oQTM_3537	2	cg03852570	10	100165096	PYROXD2	TSS200	-0.317127	0.0560355	3.57763e-08	N6-methyllysine [HD4]	HDF62860	HD4	5
oQTM_3538	4	cg01713950	1	17639582	RCC2	TSS1500	0.298793	0.0529622	3.5801e-08	Concentration of very large HDL particles [mol/l] [BRAIN]	XL-HDL-P	BRAIN	2
oQTM_3539	3	cg18394552	5	159361221	0	0	-0.311966	0.0551975	3.59133e-08	LPC(22:6) [LD]	LPC(22:6)	LD	1
oQTM_3540	3	cg18394552	5	159361221	0	0	-0.311966	0.0551975	3.59133e-08	LPC[FA22:6] [LD]	LPC[FA22:6]	LD	1
oQTM_3541	1	cg06018711	7	143983860	TPK1;TPK1	Body;Body	-0.390434	0.0662819	3.59968e-08	6'-sialyllactose [saliva]	SM39795	saliva	1
oQTM_3542	1	cg07395439	16	71539549	ZFHX3;ZFHX3	Body;Body	-0.312254	0.0553185	3.60872e-08	Mannitol [NMR]	CM0035	NMR	5
oQTM_3543	1	cg06759632	1	1225293	ACAP3	Body	-0.310204	0.0549591	3.61619e-08	Galactose [NMR]	CM0024	NMR	47
oQTM_3544	1	cg02815282	11	66897711	LOC100130987;CLCF1;CLCF1;CLCF1	Body;1stExon;5'UTR;5'UTR	-0.297875	0.0528177	3.61738e-08	Cholesterol esters to total lipids ratio in very small VLDL [%] [BRAIN]	XS-VLDL-CE_%	BRAIN	12
oQTM_3545	3	cg05184016	7	149174069	ZNF862	Body	-0.293537	0.0520726	3.62233e-08	PAPPA : Pappalysin-1 [SOMA]	4148-49_2	SOMA	105
oQTM_3546	2	cg23352030	20	61668913	PRIC285;PRIC285	Body;1stExon	0.312916	0.055363	3.63174e-08	FCRL1_Q96LA6 [OLINK MET]	OID01126	OLINK	6
oQTM_3547	2	cg21892295	12	119641972	UNC119B	Body	-0.300015	0.053132	3.63851e-08	ethylmalonate [urine]	UM15765	urine	3
oQTM_3548	1	cg07496207	5	172213290	ERGIC1	Body	0.292184	0.0518327	3.64508e-08	Monocytes (%) [CLIN]	PLAB0038	CLIN	31
oQTM_3549	11	cg21549285	21	41721011	MX1;MX1	5'UTR;5'UTR	-0.311025	0.0550397	3.65383e-08	FCRL1_Q96LA6 [OLINK MET]	OID01126	OLINK	6
oQTM_3550	1	cg09155024	10	130368627	0	0	-0.305966	0.0542276	3.6549e-08	Mannitol [NMR]	CM0035	NMR	5
oQTM_3551	1	cg13550410	1	35777136	KIAA0319L	Body	-0.293047	0.0519897	3.66086e-08	Eosinophils (%) [CLIN]	PLAB0039	CLIN	1151
oQTM_3552	1	cg00165360	6	43014828	CNPY3	3'UTR	-0.308054	0.0546011	3.66159e-08	Ethanol [NMR]	CM0021	NMR	94
oQTM_3553	1	cg03149567	10	134291432	INPP5A	Body	-0.29577	0.0524751	3.66572e-08	Eosinophils (%) [CLIN]	PLAB0039	CLIN	1151
oQTM_3554	1	cg04630827	6	31475697	0	0	0.294684	0.0522999	3.67183e-08	MICA : MHC class I polypeptide-related sequence A [SOMA]	2730-58_2	SOMA	8
oQTM_3555	2	cg07352016	18	53401566	FECH;FECH	Body;Body	-0.29459	0.0522775	3.68279e-08	Eosinophils (10*3 /uL) [CLIN]	PLAB0034	CLIN	1085
oQTM_3556	1	cg17859110	20	41252184	PTPRT;PTPRT	TSS1500;TSS1500	0.304603	0.0540005	3.6841e-08	Isopropanol [NMR]	CM0031	NMR	14
oQTM_3557	1	cg01893068	7	90092203	0	0	-0.294327	0.0522348	3.69101e-08	Eosinophils (10*3 /uL) [CLIN]	PLAB0034	CLIN	1085
oQTM_3558	8	cg27539986	1	6586690	KLHL21	TSS1500	-0.298057	0.052891	3.70239e-08	Concentration of large VLDL particles [mol/l] [BRAIN]	L-VLDL-P	BRAIN	1
oQTM_3559	27	cg22930808	3	123764571	PARP9;PARP9;DTX3L;PARP9;PARP9;PARP9;PARP9	5'UTR;5'UTR;TSS1500;5'UTR;5'UTR;5'UTR;5'UTR	-0.303643	0.052289	1.50644e-08	HYT1H5N5F0S3 [IgA]	HYT1H5N5F0S3	IgA	1
oQTM_3560	3	cg25539505	5	95659859	0	0	0.288109	0.0511418	3.71412e-08	Eosinophils (10*3 /uL) [CLIN]	PLAB0034	CLIN	1085
oQTM_3561	2	cg10082165	14	24113598	CTSG	Body	0.291249	0.0517	3.71566e-08	Eosinophils (10*3 /uL) [CLIN]	PLAB0034	CLIN	1085
oQTM_3562	1	cg11724055	1	23540062	HNRNPR;HNRNPR;HNRNPR;HNRNPR	Body;Body;5'UTR;5'UTR	0.292677	0.0519678	3.72337e-08	TNFRSF21 : Tumor necrosis factor receptor superfamily member 21 [SOMA]	5404-53_3	SOMA	1
oQTM_3563	1	cg16702362	2	134794514	MGAT5	Body	0.296211	0.0525874	3.73718e-08	Eosinophils (%) [CLIN]	PLAB0039	CLIN	1151
oQTM_3564	1	cg18129046	4	115116472	ARSJ	Body	-0.312601	0.0553795	3.73769e-08	X-18929 [plasma]	PM42314	plasma	2
oQTM_3565	5	cg19693031	1	144152909	TXNIP	3'UTR	0.312442	0.0552922	3.74407e-08	1,5-anhydroglucitol (1,5-AG) [HD4]	HDF20675	HD4	1
oQTM_3566	1	cg04988978	17	53714577	MPO	TSS1500	0.293675	0.0521404	3.74433e-08	Eosinophils (%) [CLIN]	PLAB0039	CLIN	1151
oQTM_3567	1	cg14102988	9	112841158	LPAR1;LPAR1	TSS1500;TSS1500	0.31507	0.0557612	3.75192e-08	sphingomyelin (d18:1/18:1, d18:2/18:0) [HD4]	HDF37529	HD4	2
oQTM_3568	1	cg12857074	1	199241785	KIF21B	Body	-0.319937	0.0566277	3.76201e-08	orotidine [HD4]	HDF35172	HD4	1
oQTM_3569	1	cg18619616	7	23301402	0	0	0.290013	0.0515039	3.77417e-08	Eosinophils (%) [CLIN]	PLAB0039	CLIN	1151
oQTM_3570	2	cg07602847	11	65301813	DKFZp761E198;DKFZp761E198	3'UTR;1stExon	-0.291788	0.0518258	3.78066e-08	Eosinophils (10*3 /uL) [CLIN]	PLAB0034	CLIN	1085
oQTM_3571	1	cg16332060	11	117942017	C11orf60;C11orf60	TSS200;TSS200	-0.295522	0.0524785	3.78194e-08	Cholesterol esters to total lipids ratio in very small VLDL [%] [BRAIN]	XS-VLDL-CE_%	BRAIN	12
oQTM_3572	1	cg19859270	3	99733984	GPR15	1stExon	-0.330382	0.0582983	3.78332e-08	o-cresol sulfate [urine]	UM36845	urine	10
oQTM_3573	1	cg15201536	19	20023840	0	0	0.284167	0.0504635	3.78477e-08	Total cholesterol to total lipids ratio in very small VLDL [%] [BRAIN]	XS-VLDL-C_%	BRAIN	29
oQTM_3574	1	cg11599207	19	40088508	0	0	-0.314175	0.0556418	3.82053e-08	IgGI1H3N3F1 [IgA]	IgGI1H3N3F1	IgA	1
oQTM_3575	1	cg18563860	20	57016786	CTSZ	TSS1500	-0.28864	0.0512814	3.82135e-08	Eosinophils (%) [CLIN]	PLAB0039	CLIN	1151
oQTM_3576	27	cg22930808	3	123764571	PARP9;PARP9;DTX3L;PARP9;PARP9;PARP9;PARP9	5'UTR;5'UTR;TSS1500;5'UTR;5'UTR;5'UTR;5'UTR	0.305033	0.0527785	1.73941e-08	LAGC1H5N4F1S2 [IgA]	LAGC1H5N4F1S2	IgA	5
oQTM_3577	1	cg18913464	14	105286181	0	0	-0.292928	0.0519479	3.83545e-08	norm.hsa.miR.543 [Exiqon]	norm.hsa.miR.543	Exiqon	1
oQTM_3578	2	cg02633149	17	78636071	METRNL	Body	-0.290791	0.0516805	3.85059e-08	Eosinophils (10*3 /uL) [CLIN]	PLAB0034	CLIN	1085
oQTM_3579	1	cg10621012	5	141042497	ARAP3	TSS1500	0.29237	0.0519529	3.85661e-08	Phenylalanine [mmol/l] [BRAIN]	Phe	BRAIN	1
oQTM_3580	2	cg17363629	15	45491513	0	0	-0.287072	0.0510255	3.86416e-08	Eosinophils (10*3 /uL) [CLIN]	PLAB0034	CLIN	1085
oQTM_3581	1	cg13910071	9	116063020	COL27A1	Body	-0.336083	0.0591114	3.86582e-08	palatinitol [urine]	UM37469	urine	1
oQTM_3582	1	cg22651048	7	69813503	AUTS2;AUTS2	Body;Body	-0.293114	0.0521032	3.87276e-08	Eosinophils (10*3 /uL) [CLIN]	PLAB0034	CLIN	1085
oQTM_3583	1	cg20415947	1	233110597	0	0	-0.309708	0.0549976	3.87302e-08	Isopropanol [NMR]	CM0031	NMR	14
oQTM_3584	1	cg25320665	11	102173386	MMP1;MMP1	Body;5'UTR	-0.306592	0.0544474	3.87934e-08	Isopropanol [NMR]	CM0031	NMR	14
oQTM_3585	1	cg27301280	3	196264637	0	0	0.312103	0.055234	3.8864e-08	PE(P-16:0/20:5) [LD]	PE(P-16:0/20:5)	LD	1
oQTM_3586	1	cg04984513	12	124043502	BRI3BP	TSS1500	0.297283	0.0527987	3.88933e-08	Benzoate [NMR]	CM0013	NMR	249
oQTM_3587	1	cg18963239	17	3807893	ATP2A3;ATP2A3;ATP2A3;ATP2A3;ATP2A3;ATP2A3;ATP2A3	Body;Body;Body;Body;Body;Body;Body	-0.288366	0.0512743	3.90651e-08	Eosinophils (10*3 /uL) [CLIN]	PLAB0034	CLIN	1085
oQTM_3588	1	cg25305776	8	30693102	GSR	Body	-0.291219	0.0517868	3.91815e-08	Eosinophils (10*3 /uL) [CLIN]	PLAB0034	CLIN	1085
oQTM_3589	1	cg05132905	2	38453871	ATL2;ATL2;ATL2	Body;Body;Body	-0.291886	0.051906	3.91978e-08	Eosinophils (10*3 /uL) [CLIN]	PLAB0034	CLIN	1085
oQTM_3590	2	cg04860238	14	101464739	0	0	-0.292911	0.0520911	3.92611e-08	Eosinophils (10*3 /uL) [CLIN]	PLAB0034	CLIN	1085
oQTM_3591	2	cg01104306	11	4022781	STIM1	Body	-0.295554	0.0525588	3.92879e-08	Eosinophils (%) [CLIN]	PLAB0039	CLIN	1151
oQTM_3592	4	cg12772457	7	811619	0	0	0.292182	0.0519535	3.93245e-08	Total cholesterol in very large HDL [mmol/l] [BRAIN]	XL-HDL-C	BRAIN	2
oQTM_3593	1	cg02657160	3	99793753	CPOX	Body	-0.30807	0.0544359	3.93926e-08	o-cresol sulfate [urine]	UM36845	urine	10
oQTM_3594	1	cg09473249	16	16030242	ABCC1;ABCC1;ABCC1;ABCC1;ABCC1	Body;Body;Body;Body;Body	-0.29214	0.0519636	3.94756e-08	Eosinophils (10*3 /uL) [CLIN]	PLAB0034	CLIN	1085
oQTM_3595	1	cg23149470	10	89614147	PTEN;KILLIN;PTEN	5'UTR;TSS1500;1stExon	0.293232	0.0521493	3.95297e-08	Total cholesterol to total lipids ratio in very small VLDL [%] [BRAIN]	XS-VLDL-C_%	BRAIN	29
oQTM_3596	2	cg01726792	14	20578902	RNASE7	TSS1500	-0.291817	0.0519052	3.95369e-08	Eosinophils (%) [CLIN]	PLAB0039	CLIN	1151
oQTM_3597	1	cg08439122	1	221966308	CAPN2;CAPN2	TSS1500;Body	-0.286308	0.0509295	3.95518e-08	Eosinophils (10*3 /uL) [CLIN]	PLAB0034	CLIN	1085
oQTM_3598	1	cg15134174	4	170258649	SH3RF1	Body	-0.294199	0.0523333	3.96385e-08	Eosinophils (%) [CLIN]	PLAB0039	CLIN	1151
oQTM_3599	2	cg14392283	8	144174962	LY6E;LY6E	3'UTR;3'UTR	-0.303647	0.0539795	3.96408e-08	bisect on biant [IgA]	LAGC_A2B	IgA	20
oQTM_3600	3	cg11881599	12	91338215	CLLU1OS;CLLU1;CLLU1	3'UTR;TSS1500;TSS1500	-0.293426	0.0522112	3.96599e-08	PAPPA : Pappalysin-1 [SOMA]	4148-49_2	SOMA	105
oQTM_3601	13	cg00959259	3	123764665	PARP9;PARP9;DTX3L;PARP9;PARP9;PARP9;PARP9	5'UTR;5'UTR;TSS1500;5'UTR;5'UTR;5'UTR;5'UTR	0.290047	0.0515552	3.96618e-08	HYT1H3N5F0S3 [IgA]	HYT1H3N5F0S3	IgA	2
oQTM_3602	2	cg21918969	1	17624107	RCC2;RCC2	Body;Body	-0.292465	0.0520289	3.9729e-08	Eosinophils (%) [CLIN]	PLAB0039	CLIN	1151
oQTM_3603	12	cg07208825	2	73725363	ALMS1P	TSS200	0.313358	0.0555512	3.97491e-08	alpha-glutamylvaline [urine]	UM40488	urine	1
oQTM_3604	1	cg10807309	6	31869041	VARS	Body	-0.290474	0.0516945	3.98566e-08	C4A C4B : Complement C4 [SOMA]	4481-34_2	SOMA	57
oQTM_3605	1	cg26129108	9	133688747	0	0	-0.295657	0.0525614	3.98642e-08	PC.ae.C34.0 [p150]	BM0114	p150	1
oQTM_3606	2	cg20200385	10	118924958	0	0	0.301922	0.0536097	3.98987e-08	LPC(18:2) [LD]	LPC(18:2)	LD	1
oQTM_3607	2	cg20200385	10	118924958	0	0	0.301922	0.0536097	3.98987e-08	LPC[FA18:2] [LD]	LPC[FA18:2]	LD	1
oQTM_3608	1	cg16717225	12	127903721	GLT1D1	TSS1500	0.297267	0.0528793	4.02278e-08	X-12117 [urine]	UM33532	urine	1
oQTM_3609	27	cg22930808	3	123764571	PARP9;PARP9;DTX3L;PARP9;PARP9;PARP9;PARP9	5'UTR;5'UTR;TSS1500;5'UTR;5'UTR;5'UTR;5'UTR	-0.301014	0.052124	1.79097e-08	HYT1H4N4F0S2 [IgA]	HYT1H4N4F0S2	IgA	1
oQTM_3610	6	cg01940273	2	232993178	0	0	-0.301866	0.0536437	4.02985e-08	LAGY1H5N5F1S2 [IgA]	LAGY1H5N5F1S2	IgA	4
oQTM_3611	1	cg06442372	1	204012330	RAB7L1;RAB7L1;RAB7L1;RAB7L1	TSS1500;TSS1500;TSS1500;TSS1500	-0.288189	0.0512936	4.03184e-08	Eosinophils (%) [CLIN]	PLAB0039	CLIN	1151
oQTM_3612	1	cg13634296	14	74030449	NPC2;ISCA2	TSS1500;Body	-0.292539	0.0520611	4.03293e-08	Glycoprotein acetyls, mainly a1-acid glycoprotein [mmol/l] [BRAIN]	Gp	BRAIN	4
oQTM_3613	4	cg26615176	11	64906992	SLC25A45;SLC25A45	TSS1500;TSS1500	-0.29377	0.052262	4.03384e-08	The percentage of A2G2S[3,6]2 + A2G2S[6,6]2 + A2G2S[3,3]2 in total plasma glycans [PGP]	PGP19	PGP	1
oQTM_3614	1	cg18817654	15	37272430	0	0	-0.289446	0.0515197	4.03736e-08	Eosinophils (%) [CLIN]	PLAB0039	CLIN	1151
oQTM_3615	1	cg00502509	7	1922647	MAD1L1;MAD1L1;MAD1L1	Body;Body;Body	-0.302234	0.0537067	4.05284e-08	IGLC2_P0DOY2 [OLINK CMET]	OID01240	OLINK	2
oQTM_3616	1	cg10341310	8	66744760	MTFR1;MTFR1;MTFR1	Body;Body;1stExon	-0.389657	0.0671931	4.06034e-08	alanylphenylalanine [saliva]	SM38679	saliva	1
oQTM_3617	1	cg07421169	8	27198563	TRIM35	3'UTR	-0.299831	0.0533288	4.06106e-08	Benzoate [NMR]	CM0013	NMR	249
oQTM_3618	1	cg08078028	10	120792086	EIF3A	Body	0.305476	0.0542073	4.08109e-08	imidazole propionate [saliva]	SM40730	saliva	1
oQTM_3619	1	cg07873290	8	78695652	0	0	0.311392	0.0552684	4.08401e-08	3-methylglutaconate [HD4]	HDF57747	HD4	1
oQTM_3620	1	cg18772573	17	68769575	CPSF4L;CPSF4L	1stExon;5'UTR	-0.284296	0.0506232	4.08562e-08	Eosinophils (%) [CLIN]	PLAB0039	CLIN	1151
oQTM_3621	1	cg04389439	16	68065731	0	0	-0.310709	0.0552797	4.09652e-08	Galactose [NMR]	CM0024	NMR	47
oQTM_3622	1	cg00657780	16	48842755	0	0	-0.294473	0.0524421	4.10084e-08	Eosinophils (%) [CLIN]	PLAB0039	CLIN	1151
oQTM_3623	1	cg14439102	9	79550539	GNAQ	Body	-0.29892	0.0532399	4.10593e-08	Lymphocytes (10*3 /uL) [CLIN]	PLAB0032	CLIN	5
oQTM_3624	1	cg18820709	19	49312344	ZNF225	Body	-0.310772	0.0552961	4.10792e-08	Salicylate [NMR]	CM0043	NMR	2
oQTM_3625	3	cg19411922	8	82175130	PAG1	5'UTR	-0.299056	0.0532301	4.11455e-08	X-11522 [plasma]	PM32839	plasma	2
oQTM_3626	1	cg26392439	4	88146908	AFF1;AFF1	Body;TSS1500	0.291316	0.0518473	4.12035e-08	X-12849 [urine]	UM34532	urine	1
oQTM_3627	2	cg09435266	11	69001215	0	0	-0.269096	0.0479322	4.12477e-08	Eosinophils (%) [CLIN]	PLAB0039	CLIN	1151
oQTM_3628	2	cg11814087	5	32426892	ZFR	Body	0.293597	0.0523002	4.12563e-08	Eosinophils (10*3 /uL) [CLIN]	PLAB0034	CLIN	1085
oQTM_3629	1	cg26070099	1	33244524	0	0	-0.287172	0.0511596	4.14329e-08	Eosinophils (%) [CLIN]	PLAB0039	CLIN	1151
oQTM_3630	12	cg13304609	1	78857750	IFI44L	TSS1500	0.29806	0.0530587	4.14615e-08	HYT1H3N5F0S2 [IgA]	HYT1H3N5F0S2	IgA	9
oQTM_3631	1	cg07636362	8	79879816	IL7;IL7	5'UTR;1stExon	0.309533	0.0550944	4.14947e-08	Ethanol [NMR]	CM0021	NMR	94
oQTM_3632	27	cg22930808	3	123764571	PARP9;PARP9;DTX3L;PARP9;PARP9;PARP9;PARP9	5'UTR;5'UTR;TSS1500;5'UTR;5'UTR;5'UTR;5'UTR	-0.308808	0.0534172	1.80045e-08	bisect on biant [IgA]	LSL_A2B	IgA	20
oQTM_3633	2	cg21871608	14	92479221	ITPK1;ITPK1;ITPK1	Body;Body;Body	-0.2947	0.0525193	4.17838e-08	Eosinophils (10*3 /uL) [CLIN]	PLAB0034	CLIN	1085
oQTM_3634	1	cg21448870	3	72575089	RYBP	Body	0.303371	0.0539643	4.17845e-08	TCN2_P20062 [OLINK CMET]	OID01259	OLINK	2
oQTM_3635	2	cg05126514	3	49672462	BSN	Body	-0.297879	0.0530976	4.18067e-08	TXNDC12 : Thioredoxin domain-containing protein 12 [SOMA]	4815-25_3	SOMA	1
oQTM_3636	1	cg24576940	7	150279216	KCNH2;KCNH2;KCNH2	Body;Body;Body	-0.291206	0.0518976	4.18069e-08	Eosinophils (10*3 /uL) [CLIN]	PLAB0034	CLIN	1085
oQTM_3637	4	cg01713950	1	17639582	RCC2	TSS1500	0.296507	0.0528312	4.18071e-08	Cholesterol esters in very large HDL [mmol/l] [BRAIN]	XL-HDL-CE	BRAIN	1
oQTM_3638	1	cg11638181	11	43558996	MIR129-2	TSS1500	-0.321358	0.0570836	4.18291e-08	N6-methyllysine [HD4]	HDF62860	HD4	5
oQTM_3639	2	cg14860857	3	9857885	RPUSD3;RPUSD3	Body;Body	0.293798	0.052351	4.18656e-08	Cholesterol esters to total lipids ratio in very small VLDL [%] [BRAIN]	XS-VLDL-CE_%	BRAIN	12
oQTM_3640	1	cg23502253	10	80479187	LOC283050;LOC283050;LOC283050	Body;Body;Body	-0.287989	0.0513237	4.18807e-08	Eosinophils (%) [CLIN]	PLAB0039	CLIN	1151
oQTM_3641	1	cg10020890	16	73583254	0	0	-0.290656	0.0518	4.19068e-08	Eosinophils (%) [CLIN]	PLAB0039	CLIN	1151
oQTM_3642	1	cg12669088	12	25432631	0	0	-0.290628	0.0517995	4.19268e-08	Eosinophils (10*3 /uL) [CLIN]	PLAB0034	CLIN	1085
oQTM_3643	1	cg05371885	6	296210	DUSP22	3'UTR	-0.306375	0.0545516	4.19326e-08	Ethanol [NMR]	CM0021	NMR	94
oQTM_3644	1	cg19137806	10	134212160	INPP5A	Body	-0.293022	0.0522274	4.20402e-08	Eosinophils (%) [CLIN]	PLAB0039	CLIN	1151
oQTM_3645	2	cg03862216	5	52116760	0	0	-0.289786	0.0516524	4.20827e-08	Eosinophils (%) [CLIN]	PLAB0039	CLIN	1151
oQTM_3646	13	cg00959259	3	123764665	PARP9;PARP9;DTX3L;PARP9;PARP9;PARP9;PARP9	5'UTR;5'UTR;TSS1500;5'UTR;5'UTR;5'UTR;5'UTR	-0.2884	0.0514198	4.20931e-08	CXCL11 : C-X-C motif chemokine 11 [SOMA]	3038-9_2	SOMA	4
oQTM_3647	3	cg25488567	6	116888000	FAM26F	TSS1500	-0.288467	0.051432	4.20989e-08	PAPPA : Pappalysin-1 [SOMA]	4148-49_2	SOMA	105
oQTM_3648	2	cg08068963	12	45066351	0	0	-0.292117	0.0520696	4.2127e-08	Eosinophils (%) [CLIN]	PLAB0039	CLIN	1151
oQTM_3649	3	cg18463686	7	141293159	CLEC5A;CLEC5A	5'UTR;1stExon	0.291652	0.0520034	4.21857e-08	PAPPA : Pappalysin-1 [SOMA]	4148-49_2	SOMA	105
oQTM_3650	1	cg04628797	4	77848846	SHROOM3	Body	-0.310616	0.0553182	4.21916e-08	Salicylate [NMR]	CM0043	NMR	2
oQTM_3651	1	cg25529535	10	6165721	0	0	-0.290746	0.0518322	4.22059e-08	Eosinophils (10*3 /uL) [CLIN]	PLAB0034	CLIN	1085
oQTM_3652	2	cg14099540	9	135008615	RALGDS	Body	-0.289658	0.051643	4.23213e-08	Eosinophils (10*3 /uL) [CLIN]	PLAB0034	CLIN	1085
oQTM_3653	4	cg01713950	1	17639582	RCC2	TSS1500	0.296343	0.0528251	4.23528e-08	Total cholesterol in very large HDL [mmol/l] [BRAIN]	XL-HDL-C	BRAIN	2
oQTM_3654	6	cg11652496	15	75111581	PSTPIP1	Body	-0.29981	0.053421	4.24604e-08	X-11522 [plasma]	PM32839	plasma	2
oQTM_3655	1	cg02576440	8	145646520	CYHR1	3'UTR	-0.290266	0.0517349	4.25387e-08	4-hydroxyhippurate [urine]	UM35527	urine	1
oQTM_3656	3	cg22674082	2	97952165	TMEM131	Body	-0.291632	0.0520199	4.26688e-08	PAPPA : Pappalysin-1 [SOMA]	4148-49_2	SOMA	105
oQTM_3657	1	cg01309328	6	32919231	PSMB8;PSMB8	Body;Body	-0.296288	0.0528139	4.2674e-08	X-12127 [urine]	UM33542	urine	49
oQTM_3658	1	cg14951497	2	191584052	STAT1;STAT1	5'UTR;5'UTR	-0.296078	0.0527819	4.28047e-08	X-12127 [urine]	UM33542	urine	49
oQTM_3659	1	cg04396685	16	19032707	ITPRIPL2;ITPRIPL2	TSS200;TSS200	0.349493	0.0617875	4.28076e-08	X - 24293 [HD4]	HDF52297	HD4	1
oQTM_3660	1	cg08500346	15	77024709	CTSH;CTSH	TSS1500;TSS1500	0.315247	0.0560886	4.28712e-08	CTSH_P09668 [OLINK MET]	OID01171	OLINK	2
oQTM_3661	1	cg05128498	21	46357248	COL6A2;COL6A2;COL6A2	Body;Body;Body	-0.263681	0.0469871	4.29302e-08	Ethanol [NMR]	CM0021	NMR	94
oQTM_3662	1	cg17607024	10	126620755	ZRANB1;ZRANB1	1stExon;5'UTR	-0.355626	0.0628541	4.29548e-08	3-methylxanthine [plasma]	PM32445	plasma	2
oQTM_3663	2	cg18542546	7	1948859	MAD1L1;MAD1L1;MAD1L1	Body;Body;Body	0.290975	0.0519063	4.31074e-08	Eosinophils (%) [CLIN]	PLAB0039	CLIN	1151
oQTM_3664	1	cg18194655	3	58375145	PXK	Body	-0.291133	0.0519394	4.31393e-08	Eosinophils (10*3 /uL) [CLIN]	PLAB0034	CLIN	1085
oQTM_3665	2	cg01250961	10	119246247	EMX2OS	Body	0.283789	0.0506309	4.31816e-08	Eosinophils (10*3 /uL) [CLIN]	PLAB0034	CLIN	1085
oQTM_3666	2	cg16785938	4	9632082	SLC2A9;SLC2A9	1stExon;Body	0.289586	0.0516655	4.32761e-08	Eosinophils (%) [CLIN]	PLAB0039	CLIN	1151
oQTM_3667	2	cg18931760	11	32565192	EIF3M	Body	-0.294937	0.0526249	4.33066e-08	Eosinophils (10*3 /uL) [CLIN]	PLAB0034	CLIN	1085
oQTM_3668	1	cg24039962	1	170773983	C1orf9;C1orf9	Body;Body	-0.288457	0.0514726	4.34898e-08	Eosinophils (%) [CLIN]	PLAB0039	CLIN	1151
oQTM_3669	1	cg18892446	5	73974330	ENC1	TSS1500	0.287893	0.0513803	4.36132e-08	Eosinophils (10*3 /uL) [CLIN]	PLAB0034	CLIN	1085
oQTM_3670	1	cg07146912	3	73754067	PDZRN3	Body	0.29406	0.0524413	4.36442e-08	3-methylglutarate [urine]	UM1557	urine	1
oQTM_3671	2	cg17642796	7	72451830	0	0	0.294076	0.052477	4.37153e-08	Total cholesterol in HDL [mmol/l] [BRAIN]	HDL-C	BRAIN	1
oQTM_3672	1	cg04461334	2	39514449	MAP4K3	Body	-0.293125	0.0523153	4.37281e-08	Eosinophils (%) [CLIN]	PLAB0039	CLIN	1151
oQTM_3673	1	cg17202053	8	131134311	ASAP1	3'UTR	-0.285551	0.0509678	4.37521e-08	Eosinophils (10*3 /uL) [CLIN]	PLAB0034	CLIN	1085
oQTM_3674	3	cg26133164	7	51511645	0	0	-0.314704	0.0559436	4.38245e-08	lysylphenylalanine [saliva]	SM42080	saliva	1
oQTM_3675	3	cg17990365	11	309718	IFITM3	3'UTR	0.291433	0.0520321	4.38463e-08	SERPINC1 : Antithrombin-III [SOMA]	3344-60_4	SOMA	3
oQTM_3676	1	cg04246167	3	58959505	C3orf67	5'UTR	-0.292344	0.0521847	4.38588e-08	Eosinophils (10*3 /uL) [CLIN]	PLAB0034	CLIN	1085
oQTM_3677	27	cg22930808	3	123764571	PARP9;PARP9;DTX3L;PARP9;PARP9;PARP9;PARP9	5'UTR;5'UTR;TSS1500;5'UTR;5'UTR;5'UTR;5'UTR	-0.307486	0.0535431	2.21014e-08	LSL1H4N5F0S1 [IgA]	LSL1H4N5F0S1	IgA	2
oQTM_3678	1	cg00776558	15	63502407	IGDCC4;IGDCC4	5'UTR;1stExon	-0.296949	0.0529973	4.38987e-08	Cholesterol esters to total lipids ratio in very small VLDL [%] [BRAIN]	XS-VLDL-CE_%	BRAIN	12
oQTM_3679	1	cg27316970	19	40307478	LGI4	3'UTR	0.306752	0.0547049	4.39344e-08	Benzoate [NMR]	CM0013	NMR	249
oQTM_3680	1	cg27205928	7	1029178	C7orf50;C7orf50;C7orf50;MIR339	Body;Body;Body;Body	0.312678	0.0554204	4.39945e-08	3-ureidopropionate [HD4]	HDF03155	HD4	1
oQTM_3681	1	cg02045745	16	8903108	USP7	Body	-0.308389	0.0550003	4.40129e-08	Isopropanol [NMR]	CM0031	NMR	14
oQTM_3682	1	cg08517126	2	220144289	INHA;OBSL1	TSS1500;TSS200	-0.295716	0.0527519	4.40185e-08	cysteine [plasma]	PM31453	plasma	1
oQTM_3683	1	cg13993183	9	133689362	0	0	-0.329722	0.0585134	4.41234e-08	2,3-butanediol [saliva]	SM35691	saliva	1
oQTM_3684	2	cg07641926	3	197458655	PCYT1A	Body	-0.291835	0.052106	4.41632e-08	Eosinophils (10*3 /uL) [CLIN]	PLAB0034	CLIN	1085
oQTM_3685	1	cg06577703	17	77045716	BAHCC1	3'UTR	-0.308096	0.0549559	4.42003e-08	Isopropanol [NMR]	CM0031	NMR	14
oQTM_3686	1	cg14163484	2	96723653	FER1L5;FER1L5	Body;TSS1500	0.282175	0.0503729	4.42183e-08	Cholesterol esters to total lipids ratio in very small VLDL [%] [BRAIN]	XS-VLDL-CE_%	BRAIN	12
oQTM_3687	1	cg27108362	12	47774821	DHH;DHH	5'UTR;1stExon	0.297829	0.0531267	4.42556e-08	Benzoate [NMR]	CM0013	NMR	249
oQTM_3688	2	cg00711896	16	30317552	ZNF48	Body	-0.287081	0.0512619	4.42857e-08	Eosinophils (10*3 /uL) [CLIN]	PLAB0034	CLIN	1085
oQTM_3689	1	cg19047335	20	45721727	SULF2;SULF2;SULF2	Body;Body;Body	-0.290317	0.0518425	4.43556e-08	Eosinophils (10*3 /uL) [CLIN]	PLAB0034	CLIN	1085
oQTM_3690	1	cg25688584	10	131813994	0	0	-0.30314	0.0540786	4.43614e-08	Mannitol [NMR]	CM0035	NMR	5
oQTM_3691	1	cg19982684	3	129885725	0	0	0.286926	0.0512341	4.43715e-08	Eosinophils (%) [CLIN]	PLAB0039	CLIN	1151
oQTM_3692	1	cg09386303	12	46838129	ASB8	TSS1500	-0.291232	0.0520265	4.46043e-08	PAPPA : Pappalysin-1 [SOMA]	4148-49_2	SOMA	105
oQTM_3693	1	cg19980151	5	92940046	FLJ42709;FLJ42709	Body;Body	0.318923	0.0567881	4.49106e-08	sphingomyelin (d18:2/21:0, d16:2/23:0)* [HD4]	HDF57480	HD4	2
oQTM_3694	2	cg01093786	11	95687346	MAML2	Body	0.291244	0.0520303	4.49198e-08	Eosinophils (10*3 /uL) [CLIN]	PLAB0034	CLIN	1085
oQTM_3695	3	cg17405139	12	130167040	GPR133	Body	-0.288191	0.0514759	4.50553e-08	Ratio of triglycerides to phosphoglycerides [] [BRAIN]	TG/PG	BRAIN	2
oQTM_3696	1	cg09033472	13	113908907	RASA3	Body	0.453068	0.0766911	4.51617e-08	metformin [HD4]	HDF38306	HD4	1
oQTM_3697	8	cg27539986	1	6586690	KLHL21	TSS1500	-0.296469	0.0529678	4.52972e-08	Triglycerides in medium VLDL [mmol/l] [BRAIN]	M-VLDL-TG	BRAIN	1
oQTM_3698	1	cg04915788	12	25048155	0	0	-0.29601	0.052895	4.53438e-08	Eosinophils (%) [CLIN]	PLAB0039	CLIN	1151
oQTM_3699	13	cg00959259	3	123764665	PARP9;PARP9;DTX3L;PARP9;PARP9;PARP9;PARP9	5'UTR;5'UTR;TSS1500;5'UTR;5'UTR;5'UTR;5'UTR	-0.294772	0.0526404	4.53468e-08	bisect on biant [IgA]	LAGC_A2B	IgA	20
oQTM_3700	1	cg15831820	10	88204315	WAPAL	Body	0.293147	0.0523791	4.54213e-08	Total cholesterol to total lipids ratio in very small VLDL [%] [BRAIN]	XS-VLDL-C_%	BRAIN	29
oQTM_3701	1	cg14962159	13	36339585	SMAD9;SMAD9	Body;Body	-0.286949	0.0512815	4.5489e-08	Eosinophils (%) [CLIN]	PLAB0039	CLIN	1151
oQTM_3702	1	cg20575173	3	102710998	SENP7;SENP7	Body;Body	-0.285905	0.0510957	4.55107e-08	Eosinophils (%) [CLIN]	PLAB0039	CLIN	1151
oQTM_3703	8	cg27539986	1	6586690	KLHL21	TSS1500	-0.296051	0.0529044	4.5584e-08	Total lipids in large VLDL [mmol/l] [BRAIN]	L-VLDL-L	BRAIN	1
oQTM_3704	27	cg22930808	3	123764571	PARP9;PARP9;DTX3L;PARP9;PARP9;PARP9;PARP9	5'UTR;5'UTR;TSS1500;5'UTR;5'UTR;5'UTR;5'UTR	0.298731	0.0522032	2.37436e-08	HYT1H3N4F0S3 [IgA]	HYT1H3N4F0S3	IgA	1
oQTM_3705	1	cg20981184	14	95049569	0	0	-0.291225	0.0520505	4.56162e-08	Eosinophils (%) [CLIN]	PLAB0039	CLIN	1151
oQTM_3706	1	cg03456755	17	72596552	SCARNA16;C17orf86	TSS1500;Body	0.293362	0.0524278	4.56797e-08	Total cholesterol to total lipids ratio in very small VLDL [%] [BRAIN]	XS-VLDL-C_%	BRAIN	29
oQTM_3707	1	cg16847428	4	25704536	0	0	0.290852	0.0519868	4.56927e-08	Eosinophils (%) [CLIN]	PLAB0039	CLIN	1151
oQTM_3708	2	cg21333406	4	2937008	GRK4;GRK4;GRK4	Body;Body;Body	-0.290157	0.0518691	4.57711e-08	Eosinophils (10*3 /uL) [CLIN]	PLAB0034	CLIN	1085
oQTM_3709	1	cg13109300	12	47774854	DHH;DHH	5'UTR;1stExon	0.297549	0.0531394	4.58195e-08	Benzoate [NMR]	CM0013	NMR	249
oQTM_3710	6	cg01940273	2	232993178	0	0	-0.504443	0.0872642	4.58691e-08	cotinine N-oxide [urine]	UM38662	urine	4
oQTM_3711	1	cg19178585	12	108455528	UBE3B;UBE3B	Body;Body	-0.289575	0.051772	4.59513e-08	Eosinophils (10*3 /uL) [CLIN]	PLAB0034	CLIN	1085
oQTM_3712	1	cg01170099	14	81070184	SEL1L	TSS1500	0.302319	0.0539929	4.59627e-08	norm.hsa.miR.483.5p [Exiqon]	norm.hsa.miR.483.5p	Exiqon	1
oQTM_3713	1	cg24076537	4	140078430	0	0	0.2952	0.0526094	4.60645e-08	gamma-glutamylmethionine [HD4]	HDF44872	HD4	1
oQTM_3714	3	cg04933530	14	76489507	0	0	-0.289243	0.0517276	4.60711e-08	PAPPA : Pappalysin-1 [SOMA]	4148-49_2	SOMA	105
oQTM_3715	1	cg27540367	19	46539974	TGFB1	Body	0.292625	0.0523364	4.61714e-08	CXCL13 : C-X-C motif chemokine 13 [SOMA]	3487-32_2	SOMA	2
oQTM_3716	2	cg09435266	11	69001215	0	0	-0.26763	0.0478593	4.62559e-08	Eosinophils (10*3 /uL) [CLIN]	PLAB0034	CLIN	1085
oQTM_3717	1	cg06352352	16	65738967	C16orf70	3'UTR	0.29049	0.0519444	4.62741e-08	Eosinophils (%) [CLIN]	PLAB0039	CLIN	1151
oQTM_3718	2	cg19393677	15	65628461	MAP2K5;MAP2K5	Body;Body	-0.284149	0.0508116	4.63026e-08	Eosinophils (%) [CLIN]	PLAB0039	CLIN	1151
oQTM_3719	6	cg05951221	2	232992646	0	0	0.301771	0.0538618	4.63912e-08	LSL1H5N4F0S1 [IgA]	LSL1H5N4F0S1	IgA	5
oQTM_3720	1	cg10210690	1	54910647	C1orf175;C1orf175	Body;Body	-0.310044	0.0552684	4.63967e-08	1-(1-enyl-palmitoyl)-2-palmitoyl-GPC (P-16:0/16:0)* [HD4]	HDF52716	HD4	2
oQTM_3721	27	cg22930808	3	123764571	PARP9;PARP9;DTX3L;PARP9;PARP9;PARP9;PARP9	5'UTR;5'UTR;TSS1500;5'UTR;5'UTR;5'UTR;5'UTR	-0.302176	0.0529217	2.52787e-08	LAGC1H5N5F1S2 [IgA]	LAGC1H5N5F1S2	IgA	8
oQTM_3722	1	cg25211566	17	36061830	0	0	-0.292512	0.0523141	4.64896e-08	Eosinophils (%) [CLIN]	PLAB0039	CLIN	1151
oQTM_3723	1	cg04239247	1	93737409	FNBP1L;FNBP1L;FNBP1L	Body;Body;Body	-0.309079	0.0551018	4.65315e-08	sphingomyelin (d18:2/21:0, d16:2/23:0)* [HD4]	HDF57480	HD4	2
oQTM_3724	8	cg27539986	1	6586690	KLHL21	TSS1500	-0.295948	0.0529276	4.66512e-08	Triglycerides in VLDL [mmol/l] [BRAIN]	VLDL-TG	BRAIN	1
oQTM_3725	1	cg00093688	9	139233190	NDOR1;NDOR1;NDOR1;NDOR1	3'UTR;3'UTR;3'UTR;3'UTR	-0.293341	0.0524734	4.67805e-08	Eosinophils (%) [CLIN]	PLAB0039	CLIN	1151
oQTM_3726	1	cg09342997	7	129126301	NRF1;NRF1	Body;Body	0.285648	0.0511033	4.68457e-08	Monocytes (%) [CLIN]	PLAB0038	CLIN	31
oQTM_3727	27	cg22930808	3	123764571	PARP9;PARP9;DTX3L;PARP9;PARP9;PARP9;PARP9	5'UTR;5'UTR;TSS1500;5'UTR;5'UTR;5'UTR;5'UTR	-0.296847	0.0525745	3.56317e-08	number Gal [IgA]	HYT_NGal	IgA	1
oQTM_3728	5	cg05906777	17	70779755	MIF4GD	TSS1500	-0.29585	0.0528941	4.6921e-08	docosahexaenoate (DHA; 22:6n3) [plasma]	PM19323	plasma	1
oQTM_3729	5	cg08159663	16	55579987	NLRC5	TSS1500	-0.291005	0.0520762	4.69522e-08	B2M : Beta-2-microglobulin [SOMA]	3485-28_2	SOMA	21
oQTM_3730	4	cg10549986	2	6935604	RSAD2	1stExon	-0.315413	0.0562633	4.71997e-08	X-12688 [urine]	UM34297	urine	4
oQTM_3731	1	cg04570669	4	71098063	ODAM	Body	-0.306243	0.054624	4.72318e-08	palmitoyl sphingomyelin (d18:1/16:0) [HD4]	HDF37506	HD4	1
oQTM_3732	4	cg21220721	1	6263817	ACOT7;ACOT7;ACOT7;ACOT7	Body;Body;Body;Body	-0.284363	0.0508879	4.72376e-08	Monocytes (%) [CLIN]	PLAB0038	CLIN	31
oQTM_3733	1	cg24678767	15	72690029	CLK3	5'UTR	-0.28934	0.0517774	4.73028e-08	Eosinophils (%) [CLIN]	PLAB0039	CLIN	1151
oQTM_3734	1	cg02216731	16	741937	0	0	-0.285981	0.0511552	4.74151e-08	Ratio of core-fucosylated disialylated and trisialylated structures (without bisecting GlcNAc) in total plasma glycans [PGP]	PGP52	PGP	1
oQTM_3735	2	cg00033806	8	143354020	TSNARE1	Body	0.311406	0.0556205	4.74668e-08	LPE(22:6) [LD]	LPE(22:6)	LD	1
oQTM_3736	2	cg00033806	8	143354020	TSNARE1	Body	0.311406	0.0556205	4.74668e-08	LPE[FA22:6] [LD]	LPE[FA22:6]	LD	1
oQTM_3737	1	cg25460563	5	53875643	SNX18;SNX18	3'UTR;3'UTR	0.28723	0.0513991	4.74767e-08	Phospholipids in medium HDL [mmol/l] [BRAIN]	M-HDL-PL	BRAIN	1
oQTM_3738	3	cg06522435	8	68242954	CSPP1;CSPP1	Body;Body	0.294358	0.052678	4.75675e-08	Total cholesterol to total lipids ratio in IDL [%] [BRAIN]	IDL-C_%	BRAIN	4
oQTM_3739	1	cg11079619	7	41709155	INHBA;LOC285954;INHBA;LOC285954	5'UTR;Body;1stExon;Body	-0.290179	0.051938	4.75886e-08	Eosinophils (%) [CLIN]	PLAB0039	CLIN	1151
oQTM_3740	3	cg20566897	11	303527	IFITM1	TSS1500	0.305774	0.0545628	4.78024e-08	5-methyluridine (ribothymidine) [HD4]	HDF35136	HD4	20
oQTM_3741	7	cg26312951	21	41719717	MX1;MX1	TSS200;5'UTR	-0.288837	0.05172	4.7809e-08	EPHB2 : Ephrin type-B receptor 2 [SOMA]	5077-28_3	SOMA	12
oQTM_3742	2	cg14522803	11	808834	PNPLA2	TSS200	0.288048	0.0515707	4.7876e-08	Eosinophils (10*3 /uL) [CLIN]	PLAB0034	CLIN	1085
oQTM_3743	2	cg11250194	11	61358513	FADS2	Body	0.290124	0.051933	4.80092e-08	22:6, docosahexaenoic acid [mmol/l] [BRAIN]	DHA	BRAIN	2
oQTM_3744	1	cg18213857	11	111142412	PPP2R1B;PPP2R1B	TSS200;TSS200	-0.317629	0.0566669	4.80265e-08	X-11378 [plasma]	PM32695	plasma	1
oQTM_3745	3	cg26133164	7	51511645	0	0	-0.33353	0.059329	4.80334e-08	nicotinamide [saliva]	SM594	saliva	1
oQTM_3746	2	cg08068963	12	45066351	0	0	-0.290032	0.0519409	4.82813e-08	Eosinophils (10*3 /uL) [CLIN]	PLAB0034	CLIN	1085
oQTM_3747	1	cg10563418	4	83421259	0	0	-0.298387	0.0534142	4.83642e-08	stachydrine [urine]	UM34384	urine	1
oQTM_3748	2	cg06597413	11	68961064	0	0	-0.289009	0.0517624	4.84141e-08	Eosinophils (10*3 /uL) [CLIN]	PLAB0034	CLIN	1085
oQTM_3749	1	cg23017594	14	31798217	0	0	-0.303883	0.0543284	4.84629e-08	TCN2_P20062 [OLINK CMET]	OID01259	OLINK	2
oQTM_3750	2	cg16785077	21	41713737	MX1	TSS1500	-0.292817	0.0524584	4.85071e-08	CXCL10 : C-X-C motif chemokine 10 [SOMA]	4141-79_1	SOMA	2
oQTM_3751	1	cg03406106	16	79811670	PKD1L2;PKD1L2	TSS200;TSS200	0.303468	0.0543684	4.85555e-08	LYZ : Lysozyme C [SOMA]	4920-10_1	SOMA	1
oQTM_3752	1	cg08884974	15	29292316	0	0	-0.290435	0.0520284	4.87016e-08	Eosinophils (10*3 /uL) [CLIN]	PLAB0034	CLIN	1085
oQTM_3753	2	cg17585031	17	22823069	KSR1	TSS200	-0.291875	0.0522831	4.87138e-08	Eosinophils (%) [CLIN]	PLAB0039	CLIN	1151
oQTM_3754	6	cg03038262	11	305262	IFITM1	3'UTR	-0.287492	0.0513767	4.88028e-08	TYMP_P19971 [OLINK MET]	OID01153	OLINK	27
oQTM_3755	2	cg22945457	1	223679231	LBR;LBR	5'UTR;5'UTR	-0.291327	0.0521921	4.8811e-08	Eosinophils (10*3 /uL) [CLIN]	PLAB0034	CLIN	1085
oQTM_3756	27	cg22930808	3	123764571	PARP9;PARP9;DTX3L;PARP9;PARP9;PARP9;PARP9	5'UTR;5'UTR;TSS1500;5'UTR;5'UTR;5'UTR;5'UTR	0.289774	0.0518041	4.55854e-08	F2 : Prothrombin [SOMA]	5316-54_3	SOMA	2
oQTM_3757	2	cg17642796	7	72451830	0	0	0.293166	0.0525115	4.88286e-08	Total cholesterol in HDL2 [mmol/l] [BRAIN]	HDL2-C	BRAIN	1
oQTM_3758	1	cg27183435	1	23619264	TCEA3	Body	-0.287327	0.0514776	4.88699e-08	Eosinophils (10*3 /uL) [CLIN]	PLAB0034	CLIN	1085
oQTM_3759	1	cg15988792	20	24987314	ACSS1;ACSS1	1stExon;5'UTR	0.30851	0.0550878	4.887e-08	quinolinate [HD4]	HDF01899	HD4	1
oQTM_3760	1	cg02746232	17	11863987	MAP2K4	TSS1500	-0.28933	0.0518485	4.89136e-08	F9 : Coagulation factor IXab [SOMA]	5307-12_3	SOMA	1
oQTM_3761	2	cg12692069	4	158116495	0	0	-0.288502	0.0516983	4.92506e-08	Eosinophils (%) [CLIN]	PLAB0039	CLIN	1151
oQTM_3762	1	cg11320084	1	183280804	RNF2	TSS1500	0.293416	0.0525935	4.92603e-08	B2M : Beta-2-microglobulin [SOMA]	3485-28_2	SOMA	21
oQTM_3763	2	cg07573872	19	1077342	SBNO2;SBNO2	Body;Body	0.297637	0.0532954	4.92979e-08	HYT1H4N6F0S3 [IgA]	HYT1H4N6F0S3	IgA	1
oQTM_3764	1	cg04851675	15	89299084	RCCD1;RCCD1	TSS200;TSS200	0.306083	0.0548018	4.93524e-08	Ethanol [NMR]	CM0021	NMR	94
oQTM_3765	1	cg00562070	12	130050642	GPR133	Body	0.30042	0.0537338	4.94627e-08	PC[FA17:0] [LD]	PC[FA17:0]	LD	1
oQTM_3766	1	cg06730132	16	20882626	DNAH3	Body	-0.309162	0.0553594	4.95175e-08	Galactose [NMR]	CM0024	NMR	47
oQTM_3767	4	cg09249800	1	6263874	ACOT7;ACOT7;ACOT7;ACOT7	Body;Body;Body;Body	-0.282319	0.0506035	4.95293e-08	Monocytes (%) [CLIN]	PLAB0038	CLIN	31
oQTM_3768	2	cg06483820	17	52522148	AKAP1	5'UTR	-0.287393	0.0515169	4.96399e-08	Eosinophils (10*3 /uL) [CLIN]	PLAB0034	CLIN	1085
oQTM_3769	1	cg00944421	16	66826984	ESRP2	Body	-0.281995	0.0505281	4.97395e-08	decanoylcarnitine [urine]	UM33941	urine	1
oQTM_3770	1	cg05256304	11	116475080	SIK3	TSS1500	0.283894	0.0509086	4.98898e-08	PCSK7 : Proprotein convertase subtilisin/kexin type 7 [SOMA]	4459-68_2	SOMA	11
oQTM_3771	1	cg02641539	8	105420366	TM7SF4	TSS1500	0.290151	0.0520183	4.99402e-08	Eosinophils (%) [CLIN]	PLAB0039	CLIN	1151
oQTM_3772	6	cg11652496	15	75111581	PSTPIP1	Body	-0.306764	0.0548235	4.99939e-08	X - 11522 [HD4]	HDF46914	HD4	1

### Sheet: ST14
ID	NASSOC RNA	RNA TRANSCRIPT	BETA	STAT	PVALUE	TRAIT	TRAITID	PLAT	NASSOC TRAIT
oQTR_0001	1	ENSG00000254415_SIGLEC14	0.298268	18.14	6.41736e-50	SIGLEC14 : Sialic acid-binding Ig-like lectin 14 [SOMA]	5125-6_3	SOMA	1
oQTR_0002	3	ENSG00000103355_PRSS33	0.233709	14.8911	1.3944e-37	Eosinophils (%) [CLIN]	PLAB0039	CLIN	33
oQTR_0003	590	ENSG00000179348_GATA2	-0.169231	-14.5129	3.38992e-36	Triglycerides (mmol/L) [CLIN]	PLAB0003	CLIN	9
oQTR_0004	516	ENSG00000140287_HDC	-0.161995	-13.8225	1.11001e-33	Triglycerides (mmol/L) [CLIN]	PLAB0003	CLIN	9
oQTR_0005	3	ENSG00000105366_SIGLEC8	0.216847	13.4025	3.66558e-32	Eosinophils (%) [CLIN]	PLAB0039	CLIN	33
oQTR_0006	3	ENSG00000103056_SMPD3	0.212752	13.2733	1.07013e-31	Eosinophils (%) [CLIN]	PLAB0039	CLIN	33
oQTR_0007	590	ENSG00000179348_GATA2	-0.07435	-13.2239	1.46167e-31	Total cholesterol in medium VLDL [mmol/l] [BRAIN]	M-VLDL-C	BRAIN	4
oQTR_0008	3	ENSG00000183134_PTGDR2	0.209242	13.0327	7.81224e-31	Eosinophils (%) [CLIN]	PLAB0039	CLIN	33
oQTR_0009	590	ENSG00000179348_GATA2	-0.0795673	-12.924	1.74652e-30	Triglycerides in medium VLDL [mmol/l] [BRAIN]	M-VLDL-TG	BRAIN	5
oQTR_0010	590	ENSG00000179348_GATA2	-0.0790644	-12.8975	2.17322e-30	Phospholipids in medium VLDL [mmol/l] [BRAIN]	M-VLDL-PL	BRAIN	5
oQTR_0011	590	ENSG00000179348_GATA2	-0.041817	-12.8491	3.23882e-30	Serum total triglycerides [mmol/l] [BRAIN]	Serum-TG	BRAIN	4
oQTR_0012	590	ENSG00000179348_GATA2	-0.0736009	-12.8377	3.55694e-30	Free cholesterol in medium VLDL [mmol/l] [BRAIN]	M-VLDL-FC	BRAIN	4
oQTR_0013	590	ENSG00000179348_GATA2	-0.0732227	-12.7093	1.02283e-29	Total lipids in medium VLDL [mmol/l] [BRAIN]	M-VLDL-L	BRAIN	4
oQTR_0014	516	ENSG00000140287_HDC	-0.0712112	-12.7007	1.09754e-29	Total cholesterol in medium VLDL [mmol/l] [BRAIN]	M-VLDL-C	BRAIN	4
oQTR_0015	3	ENSG00000161905_ALOX15	0.198385	12.4451	9.65311e-29	Eosinophils (%) [CLIN]	PLAB0039	CLIN	33
oQTR_0016	590	ENSG00000179348_GATA2	-0.060015	-12.3672	1.67876e-28	Triglycerides in small VLDL [mmol/l] [BRAIN]	S-VLDL-TG	BRAIN	4
oQTR_0017	590	ENSG00000179348_GATA2	-0.110248	-12.3271	2.32779e-28	Total cholesterol in large VLDL [mmol/l] [BRAIN]	L-VLDL-C	BRAIN	4
oQTR_0018	516	ENSG00000140287_HDC	-0.0752038	-12.2658	3.83263e-28	Phospholipids in medium VLDL [mmol/l] [BRAIN]	M-VLDL-PL	BRAIN	5
oQTR_0019	6	ENSG00000134321_RSAD2	0.181286	12.2201	7.91172e-28	X-12127 [urine]	UM33542	urine	50
oQTR_0020	516	ENSG00000140287_HDC	-0.0749093	-12.1008	1.46199e-27	Triglycerides in medium VLDL [mmol/l] [BRAIN]	M-VLDL-TG	BRAIN	5
oQTR_0021	590	ENSG00000179348_GATA2	-0.151091	-12.0819	1.70355e-27	Total lipids in very large VLDL [mmol/l] [BRAIN]	XL-VLDL-L	BRAIN	4
oQTR_0022	516	ENSG00000140287_HDC	-0.0694552	-12.066	1.93615e-27	Free cholesterol in medium VLDL [mmol/l] [BRAIN]	M-VLDL-FC	BRAIN	4
oQTR_0023	3	ENSG00000105205_CLC	0.206801	12.0604	2.18136e-27	Eosinophils (%) [CLIN]	PLAB0039	CLIN	33
oQTR_0024	590	ENSG00000179348_GATA2	-0.0715861	-12.1487	2.28921e-27	TAG [LD]	TAG	LD	4
oQTR_0025	516	ENSG00000140287_HDC	-0.0693646	-12.0193	2.82571e-27	Total lipids in medium VLDL [mmol/l] [BRAIN]	M-VLDL-L	BRAIN	4
oQTR_0026	3	ENSG00000112759_SLC29A1	0.202327	12.0124	3.21231e-27	Eosinophils (%) [CLIN]	PLAB0039	CLIN	33
oQTR_0027	590	ENSG00000179348_GATA2	-0.0619817	-11.9679	4.27835e-27	Triglycerides in VLDL [mmol/l] [BRAIN]	VLDL-TG	BRAIN	4
oQTR_0028	590	ENSG00000179348_GATA2	-0.0963024	-11.9439	5.1893e-27	Phospholipids in large VLDL [mmol/l] [BRAIN]	L-VLDL-PL	BRAIN	3
oQTR_0029	516	ENSG00000140287_HDC	-0.0389758	-11.8549	1.06258e-26	Serum total triglycerides [mmol/l] [BRAIN]	Serum-TG	BRAIN	4
oQTR_0030	590	ENSG00000179348_GATA2	-0.12266	-11.8062	1.57114e-26	Triglycerides in large VLDL [mmol/l] [BRAIN]	L-VLDL-TG	BRAIN	4
oQTR_0031	516	ENSG00000140287_HDC	-0.0569253	-11.7296	2.90549e-26	Triglycerides in small VLDL [mmol/l] [BRAIN]	S-VLDL-TG	BRAIN	4
oQTR_0032	590	ENSG00000179348_GATA2	-0.125449	-11.6185	7.06514e-26	Triglycerides in very large VLDL [mmol/l] [BRAIN]	XL-VLDL-TG	BRAIN	4
oQTR_0033	590	ENSG00000179348_GATA2	-0.03712	-11.6013	8.10479e-26	Total lipids in small VLDL [mmol/l] [BRAIN]	S-VLDL-L	BRAIN	4
oQTR_0034	590	ENSG00000179348_GATA2	-0.119431	-11.5728	1.01731e-25	Total lipids in large VLDL [mmol/l] [BRAIN]	L-VLDL-L	BRAIN	3
oQTR_0035	590	ENSG00000179348_GATA2	-0.0627679	-11.5391	1.3305e-25	Triglycerides to total lipids ratio in very small VLDL [%] [BRAIN]	XS-VLDL-TG_%	BRAIN	2
oQTR_0036	516	ENSG00000140287_HDC	-0.103072	-11.4486	2.73441e-25	Total cholesterol in large VLDL [mmol/l] [BRAIN]	L-VLDL-C	BRAIN	4
oQTR_0037	3	ENSG00000091181_IL5RA	0.18862	11.43	3.37485e-25	Eosinophils (%) [CLIN]	PLAB0039	CLIN	33
oQTR_0038	516	ENSG00000140287_HDC	-0.14262	-11.3877	4.43315e-25	Total lipids in very large VLDL [mmol/l] [BRAIN]	XL-VLDL-L	BRAIN	4
oQTR_0039	516	ENSG00000140287_HDC	-0.0585185	-11.2875	9.79753e-25	Triglycerides in VLDL [mmol/l] [BRAIN]	VLDL-TG	BRAIN	4
oQTR_0040	516	ENSG00000140287_HDC	-0.0898551	-11.0772	5.13143e-24	Phospholipids in large VLDL [mmol/l] [BRAIN]	L-VLDL-PL	BRAIN	3
oQTR_0041	516	ENSG00000140287_HDC	-0.0352833	-11.0592	5.91301e-24	Total lipids in small VLDL [mmol/l] [BRAIN]	S-VLDL-L	BRAIN	4
oQTR_0042	516	ENSG00000140287_HDC	-0.0661718	-11.1359	6.14349e-24	TAG [LD]	TAG	LD	4
oQTR_0043	590	ENSG00000179348_GATA2	0.0388872	11.0197	8.0571e-24	Free cholesterol in medium LDL [mmol/l] [BRAIN]	M-LDL-FC	BRAIN	3
oQTR_0044	516	ENSG00000140287_HDC	-0.118392	-10.9633	1.25241e-23	Triglycerides in very large VLDL [mmol/l] [BRAIN]	XL-VLDL-TG	BRAIN	4
oQTR_0045	516	ENSG00000140287_HDC	-0.114245	-10.9278	1.65185e-23	Triglycerides in large VLDL [mmol/l] [BRAIN]	L-VLDL-TG	BRAIN	4
oQTR_0046	516	ENSG00000140287_HDC	-0.11177	-10.7934	4.70187e-23	Total lipids in large VLDL [mmol/l] [BRAIN]	L-VLDL-L	BRAIN	3
oQTR_0047	590	ENSG00000179348_GATA2	0.0492856	10.7787	9.39832e-23	SM(16:0) [LD]	SM(16:0)	LD	3
oQTR_0048	590	ENSG00000179348_GATA2	0.0492856	10.7787	9.39832e-23	SM[FA16:0] [LD]	SM[FA16:0]	LD	3
oQTR_0049	516	ENSG00000140287_HDC	-0.0584148	-10.6798	1.13417e-22	Triglycerides to total lipids ratio in very small VLDL [%] [BRAIN]	XS-VLDL-TG_%	BRAIN	2
oQTR_0050	590	ENSG00000179348_GATA2	-0.0727271	-10.6952	1.77015e-22	TAG50:3-FA18:2 [LD]	TAG50:3-FA18:2	LD	3
oQTR_0051	3	ENSG00000126709_IFI6	0.165696	10.6505	1.79068e-22	X-12127 [urine]	UM33542	urine	50
oQTR_0052	516	ENSG00000140287_HDC	0.0369377	10.5097	4.2065e-22	Free cholesterol in medium LDL [mmol/l] [BRAIN]	M-LDL-FC	BRAIN	3
oQTR_0053	4	ENSG00000137959_IFI44L	0.16453	10.5363	4.28291e-22	X-12127 [urine]	UM33542	urine	50
oQTR_0054	1	ENSG00000115523_GNLY	0.144443	10.4151	7.74379e-22	GNLY : Granulysin [SOMA]	3195-50_2	SOMA	1
oQTR_0055	590	ENSG00000179348_GATA2	-0.0744137	-10.4106	8.98405e-22	Triglycerides to total lipids ratio in small VLDL [%] [BRAIN]	S-VLDL-TG_%	BRAIN	2
oQTR_0056	4	ENSG00000187608_ISG15	0.162547	10.4222	1.01946e-21	X-12127 [urine]	UM33542	urine	50
oQTR_0057	590	ENSG00000179348_GATA2	-0.0307834	-10.3767	1.16426e-21	Phospholipids in small VLDL [mmol/l] [BRAIN]	S-VLDL-PL	BRAIN	3
oQTR_0058	2	ENSG00000268758_EMR4P	0.179191	10.3393	1.62085e-21	Eosinophils (%) [CLIN]	PLAB0039	CLIN	33
oQTR_0059	590	ENSG00000179348_GATA2	-0.0685313	-10.3946	1.69982e-21	TAG50:3-FA18:1 [LD]	TAG50:3-FA18:1	LD	3
oQTR_0060	590	ENSG00000179348_GATA2	0.0405224	10.2821	2.39432e-21	Albumin [signal area] [BRAIN]	Alb	BRAIN	3
oQTR_0061	590	ENSG00000179348_GATA2	-0.0242068	-10.2045	4.31487e-21	Mean diameter for VLDL particles [nm] [BRAIN]	VLDL-D	BRAIN	2
oQTR_0062	590	ENSG00000179348_GATA2	0.0578245	10.26	4.64313e-21	TAG53:3-FA18:0 [LD]	TAG53:3-FA18:0	LD	2
oQTR_0063	590	ENSG00000179348_GATA2	-0.0703807	-10.1912	4.7717e-21	Free cholesterol in large VLDL [mmol/l] [BRAIN]	L-VLDL-FC	BRAIN	2
oQTR_0064	590	ENSG00000179348_GATA2	0.0482375	10.1864	8.02197e-21	CE(18:2) [LD]	CE(18:2)	LD	2
oQTR_0065	590	ENSG00000179348_GATA2	0.0482375	10.1864	8.02197e-21	CE[FA18:2] [LD]	CE[FA18:2]	LD	2
oQTR_0066	590	ENSG00000179348_GATA2	-0.0559137	-10.1852	8.09265e-21	TAG[FA18:2] [LD]	TAG[FA18:2]	LD	2
oQTR_0067	590	ENSG00000179348_GATA2	0.0528879	9.99633	2.0749e-20	Acetate [mmol/l] [BRAIN]	Ace	BRAIN	3
oQTR_0068	590	ENSG00000179348_GATA2	-0.105145	-10.0802	2.5524e-20	diacylglycerol (16:1/18:2 [2], 16:0/18:3 [1])* [HD4]	HDF54966	HD4	2
oQTR_0069	516	ENSG00000140287_HDC	-0.0705844	-9.92448	3.55508e-20	Triglycerides to total lipids ratio in small VLDL [%] [BRAIN]	S-VLDL-TG_%	BRAIN	2
oQTR_0070	590	ENSG00000179348_GATA2	0.0454388	9.92261	3.6053e-20	Free cholesterol in small LDL [mmol/l] [BRAIN]	S-LDL-FC	BRAIN	3
oQTR_0071	590	ENSG00000179348_GATA2	0.0980471	9.97409	3.8494e-20	LCER(16:0) [LD]	LCER(16:0)	LD	3
oQTR_0072	590	ENSG00000179348_GATA2	0.0980471	9.97409	3.8494e-20	LCER[FA16:0] [LD]	LCER[FA16:0]	LD	3
oQTR_0073	3	ENSG00000134326_CMPK2	0.159555	9.92707	4.19005e-20	X-12127 [urine]	UM33542	urine	50
oQTR_0074	590	ENSG00000179348_GATA2	0.0459123	9.96068	4.24815e-20	Total[FA24:1] [LD]	Total[FA24:1]	LD	2
oQTR_0075	590	ENSG00000179348_GATA2	0.0817948	9.95922	4.29403e-20	LCER [LD]	LCER	LD	3
oQTR_0076	5	ENSG00000165949_IFI27	0.151241	9.91206	4.68353e-20	X-12127 [urine]	UM33542	urine	50
oQTR_0077	590	ENSG00000179348_GATA2	0.0450901	9.86556	5.52103e-20	Histidine [mmol/l] [BRAIN]	His	BRAIN	2
oQTR_0078	516	ENSG00000140287_HDC	-0.0231479	-9.83817	6.77171e-20	Mean diameter for VLDL particles [nm] [BRAIN]	VLDL-D	BRAIN	2
oQTR_0079	516	ENSG00000140287_HDC	0.0348061	9.8217	7.65558e-20	Free cholesterol to total lipids ratio in large HDL [%] [BRAIN]	L-HDL-FC_%	BRAIN	4
oQTR_0080	516	ENSG00000140287_HDC	0.0384057	9.79427	9.38863e-20	Albumin [signal area] [BRAIN]	Alb	BRAIN	3
oQTR_0081	590	ENSG00000179348_GATA2	0.0917465	9.81946	1.19514e-19	TAG53:4-FA18:0 [LD]	TAG53:4-FA18:0	LD	2
oQTR_0082	3	ENSG00000182557_SPNS3	0.163772	9.76414	1.21972e-19	Eosinophils (%) [CLIN]	PLAB0039	CLIN	33
oQTR_0083	590	ENSG00000179348_GATA2	0.126001	9.81597	1.22604e-19	SM(26:1) [LD]	SM(26:1)	LD	2
oQTR_0084	590	ENSG00000179348_GATA2	0.126001	9.81597	1.22604e-19	SM[FA26:1] [LD]	SM[FA26:1]	LD	2
oQTR_0085	2	ENSG00000111331_OAS3	0.156392	9.78169	1.22812e-19	X-12127 [urine]	UM33542	urine	50
oQTR_0086	516	ENSG00000140287_HDC	-0.0666724	-9.70365	1.83883e-19	Free cholesterol in large VLDL [mmol/l] [BRAIN]	L-VLDL-FC	BRAIN	2
oQTR_0087	590	ENSG00000179348_GATA2	-0.0775671	-9.74633	2.03682e-19	TAG50:3-FA16:0 [LD]	TAG50:3-FA16:0	LD	2
oQTR_0088	590	ENSG00000179348_GATA2	-0.0566463	-9.66883	2.37888e-19	Cholesterol esters in large VLDL [mmol/l] [BRAIN]	L-VLDL-CE	BRAIN	2
oQTR_0089	516	ENSG00000140287_HDC	0.0437738	9.66509	2.44537e-19	Free cholesterol in small LDL [mmol/l] [BRAIN]	S-LDL-FC	BRAIN	3
oQTR_0090	590	ENSG00000179348_GATA2	0.0349429	9.64548	2.82646e-19	Free cholesterol to total lipids ratio in large HDL [%] [BRAIN]	L-HDL-FC_%	BRAIN	4
oQTR_0091	590	ENSG00000179348_GATA2	-0.0374575	-9.62406	3.31019e-19	Ratio of triglycerides to phosphoglycerides [] [BRAIN]	TG/PG	BRAIN	2
oQTR_0092	590	ENSG00000179348_GATA2	0.0670978	9.65172	4.04818e-19	SM(20:1) [LD]	SM(20:1)	LD	2
oQTR_0093	590	ENSG00000179348_GATA2	0.0670978	9.65172	4.04818e-19	SM[FA20:1] [LD]	SM[FA20:1]	LD	2
oQTR_0094	1	ENSG00000175591_P2RY2	0.159603	9.59394	4.28277e-19	Eosinophils (%) [CLIN]	PLAB0039	CLIN	33
oQTR_0095	516	ENSG00000140287_HDC	0.0656765	9.64293	4.31424e-19	SM(20:1) [LD]	SM(20:1)	LD	2
oQTR_0096	516	ENSG00000140287_HDC	0.0656765	9.64293	4.31424e-19	SM[FA20:1] [LD]	SM[FA20:1]	LD	2
oQTR_0097	590	ENSG00000179348_GATA2	0.048491	9.61578	5.2506e-19	SM(24:1) [LD]	SM(24:1)	LD	2
oQTR_0098	590	ENSG00000179348_GATA2	0.048491	9.61578	5.2506e-19	SM[FA24:1] [LD]	SM[FA24:1]	LD	2
oQTR_0099	590	ENSG00000179348_GATA2	0.13349	9.59164	6.25181e-19	PE(P-18:0/16:0) [LD]	PE(P-18:0/16:0)	LD	2
oQTR_0100	590	ENSG00000179348_GATA2	-0.0646204	-9.5818	6.71184e-19	TAG[FA16:0] [LD]	TAG[FA16:0]	LD	2
oQTR_0101	1	ENSG00000131203_IDO1	0.156965	9.51454	7.66579e-19	Eosinophils (%) [CLIN]	PLAB0039	CLIN	33
oQTR_0102	590	ENSG00000179348_GATA2	0.0455665	9.50672	7.8402e-19	Cholesterol esters to total lipids ratio in small VLDL [%] [BRAIN]	S-VLDL-CE_%	BRAIN	2
oQTR_0103	590	ENSG00000179348_GATA2	0.108137	9.49019	1.29849e-18	TAG55:8-FA20:4 [LD]	TAG55:8-FA20:4	LD	2
oQTR_0104	516	ENSG00000140287_HDC	0.0193215	9.43432	1.33118e-18	Free cholesterol to total lipids ratio in medium HDL [%] [BRAIN]	M-HDL-FC_%	BRAIN	3
oQTR_0105	590	ENSG00000179348_GATA2	0.0694784	9.47047	1.49604e-18	FFA(20:5) [LD]	FFA(20:5)	LD	2
oQTR_0106	590	ENSG00000179348_GATA2	0.0694784	9.47047	1.49604e-18	FFA[FA20:5] [LD]	FFA[FA20:5]	LD	2
oQTR_0107	516	ENSG00000140287_HDC	0.0439199	9.46085	1.60302e-18	SM(16:0) [LD]	SM(16:0)	LD	3
oQTR_0108	516	ENSG00000140287_HDC	0.0439199	9.46085	1.60302e-18	SM[FA16:0] [LD]	SM[FA16:0]	LD	3
oQTR_0109	516	ENSG00000140287_HDC	0.0167895	9.40359	1.6655e-18	Free cholesterol to total lipids ratio in IDL [%] [BRAIN]	IDL-FC_%	BRAIN	3
oQTR_0110	516	ENSG00000140287_HDC	0.0426593	9.38504	1.90632e-18	Histidine [mmol/l] [BRAIN]	His	BRAIN	2
oQTR_0111	516	ENSG00000140287_HDC	-0.0650266	-9.43443	1.93729e-18	TAG50:3-FA18:2 [LD]	TAG50:3-FA18:2	LD	3
oQTR_0112	590	ENSG00000179348_GATA2	-0.0646071	-9.42019	2.14541e-18	TAG[FA16:1] [LD]	TAG[FA16:1]	LD	2
oQTR_0113	516	ENSG00000140287_HDC	0.0456368	9.36493	2.20664e-18	Free cholesterol in IDL [mmol/l] [BRAIN]	IDL-FC	BRAIN	2
oQTR_0114	590	ENSG00000179348_GATA2	-0.0622782	-9.39789	2.51671e-18	TAG52:2-FA18:2 [LD]	TAG52:2-FA18:2	LD	2
oQTR_0115	516	ENSG00000140287_HDC	-0.0359336	-9.32672	2.91244e-18	Ratio of triglycerides to phosphoglycerides [] [BRAIN]	TG/PG	BRAIN	2
oQTR_0116	590	ENSG00000179348_GATA2	-0.0770945	-9.35967	3.30691e-18	TAG50:3-FA16:1 [LD]	TAG50:3-FA16:1	LD	2
oQTR_0117	590	ENSG00000179348_GATA2	0.0193434	9.30579	3.38951e-18	Serum total cholesterol [mmol/l] [BRAIN]	Serum-C	BRAIN	3
oQTR_0118	590	ENSG00000179348_GATA2	0.123312	9.35187	3.49624e-18	SM(26:0) [LD]	SM(26:0)	LD	2
oQTR_0119	590	ENSG00000179348_GATA2	0.123312	9.35187	3.49624e-18	SM[FA26:0] [LD]	SM[FA26:0]	LD	2
oQTR_0120	2	ENSG00000185745_IFIT1	0.151348	9.31513	3.67669e-18	X-12127 [urine]	UM33542	urine	50
oQTR_0121	590	ENSG00000179348_GATA2	0.0461766	9.29443	3.68035e-18	Free cholesterol in IDL [mmol/l] [BRAIN]	IDL-FC	BRAIN	2
oQTR_0122	590	ENSG00000179348_GATA2	-0.103561	-9.38362	3.74228e-18	palmitoleoyl-linoleoyl-glycerol (16:1/18:2) [1]* [HD4]	HDF54967	HD4	2
oQTR_0123	516	ENSG00000140287_HDC	0.0442029	9.30863	4.75828e-18	CE(18:2) [LD]	CE(18:2)	LD	2
oQTR_0124	516	ENSG00000140287_HDC	0.0442029	9.30863	4.75828e-18	CE[FA18:2] [LD]	CE[FA18:2]	LD	2
oQTR_0125	590	ENSG00000179348_GATA2	0.0484879	9.23938	5.47989e-18	Total cholesterol to total lipids ratio in very small VLDL [%] [BRAIN]	XS-VLDL-C_%	BRAIN	2
oQTR_0126	516	ENSG00000140287_HDC	-0.0276939	-9.2278	5.9573e-18	Phospholipids in small VLDL [mmol/l] [BRAIN]	S-VLDL-PL	BRAIN	3
oQTR_0127	516	ENSG00000140287_HDC	0.0188786	9.22472	6.09098e-18	Serum total cholesterol [mmol/l] [BRAIN]	Serum-C	BRAIN	3
oQTR_0128	590	ENSG00000179348_GATA2	0.053566	9.23532	8.01132e-18	TAG53:5-FA18:1 [LD]	TAG53:5-FA18:1	LD	2
oQTR_0129	3	ENSG00000111644_ACRBP	0.0743248	9.16449	8.71711e-18	AMH : Muellerian-inhibiting factor [SOMA]	4923-79_1	SOMA	195
oQTR_0130	516	ENSG00000140287_HDC	-0.053444	-9.16933	9.07752e-18	Cholesterol esters in large VLDL [mmol/l] [BRAIN]	L-VLDL-CE	BRAIN	2
oQTR_0131	590	ENSG00000179348_GATA2	0.107625	9.16139	9.61018e-18	Free cholesterol in large HDL [mmol/l] [BRAIN]	L-HDL-FC	BRAIN	2
oQTR_0132	516	ENSG00000140287_HDC	0.052175	9.18343	1.1569e-17	TAG53:3-FA18:0 [LD]	TAG53:3-FA18:0	LD	2
oQTR_0133	1	ENSG00000260401_RP11-800A3.4	0.155377	9.12027	1.3306e-17	Eosinophils (%) [CLIN]	PLAB0039	CLIN	33
oQTR_0134	590	ENSG00000179348_GATA2	0.112745	9.13603	1.61692e-17	TAG53:7-FA18:3 [LD]	TAG53:7-FA18:3	LD	2
oQTR_0135	516	ENSG00000140287_HDC	-0.0966272	-9.14481	1.99256e-17	diacylglycerol (16:1/18:2 [2], 16:0/18:3 [1])* [HD4]	HDF54966	HD4	2
oQTR_0136	516	ENSG00000140287_HDC	0.0420509	9.10551	2.00493e-17	Total[FA24:1] [LD]	Total[FA24:1]	LD	2
oQTR_0137	516	ENSG00000140287_HDC	-0.0214521	-9.041	2.27625e-17	Total cholesterol in VLDL [mmol/l] [BRAIN]	VLDL-C	BRAIN	3
oQTR_0138	590	ENSG00000179348_GATA2	0.0816332	9.08281	2.35226e-17	FFA(22:0) [LD]	FFA(22:0)	LD	2
oQTR_0139	590	ENSG00000179348_GATA2	0.0816332	9.08281	2.35226e-17	FFA[FA22:0] [LD]	FFA[FA22:0]	LD	2
oQTR_0140	516	ENSG00000140287_HDC	-0.0606866	-9.07078	2.5598e-17	TAG50:3-FA18:1 [LD]	TAG50:3-FA18:1	LD	3
oQTR_0141	516	ENSG00000140287_HDC	0.0480666	9.02421	2.56582e-17	Acetate [mmol/l] [BRAIN]	Ace	BRAIN	3
oQTR_0142	590	ENSG00000179348_GATA2	0.0638125	9.06177	2.7271e-17	TAG53:6-FA18:3 [LD]	TAG53:6-FA18:3	LD	2
oQTR_0143	2	ENSG00000115602_IL1RL1	0.153621	9.0173	2.77495e-17	Eosinophils (%) [CLIN]	PLAB0039	CLIN	33
oQTR_0144	3	ENSG00000160932_LY6E	0.14501	9.01572	3.11562e-17	X-12127 [urine]	UM33542	urine	50
oQTR_0145	590	ENSG00000179348_GATA2	0.0645676	9.03891	3.20177e-17	TAG53:6-FA18:1 [LD]	TAG53:6-FA18:1	LD	2
oQTR_0146	590	ENSG00000179348_GATA2	0.112161	9.01947	3.66945e-17	Total[FA26:1] [LD]	Total[FA26:1]	LD	2
oQTR_0147	590	ENSG00000179348_GATA2	0.0672457	8.94944	4.36742e-17	Free cholesterol in medium HDL [mmol/l] [BRAIN]	M-HDL-FC	BRAIN	2
oQTR_0148	516	ENSG00000140287_HDC	0.101691	8.99431	4.37636e-17	TAG55:8-FA20:4 [LD]	TAG55:8-FA20:4	LD	2
oQTR_0149	590	ENSG00000179348_GATA2	0.0164382	8.94539	4.49462e-17	Free cholesterol to total lipids ratio in IDL [%] [BRAIN]	IDL-FC_%	BRAIN	3
oQTR_0150	516	ENSG00000140287_HDC	0.103608	8.92409	5.22766e-17	Free cholesterol in large HDL [mmol/l] [BRAIN]	L-HDL-FC	BRAIN	2
oQTR_0151	590	ENSG00000179348_GATA2	-0.0215846	-8.91009	5.77239e-17	Total cholesterol in VLDL [mmol/l] [BRAIN]	VLDL-C	BRAIN	3
oQTR_0152	590	ENSG00000179348_GATA2	-0.113446	-8.97718	6.36517e-17	myristoyl-linoleoyl-glycerol (14:0/18:2) [2]* [HD4]	HDF57408	HD4	2
oQTR_0153	590	ENSG00000179348_GATA2	-0.116847	-8.91745	9.60328e-17	myristoyl-linoleoyl-glycerol (14:0/18:2) [1]* [HD4]	HDF57407	HD4	2
oQTR_0154	590	ENSG00000179348_GATA2	-0.0429307	-8.82973	1.01827e-16	Cholesterol esters in medium VLDL [mmol/l] [BRAIN]	M-VLDL-CE	BRAIN	3
oQTR_0155	590	ENSG00000179348_GATA2	0.0446617	8.86865	1.05103e-16	Total[FA22:1] [LD]	Total[FA22:1]	LD	2
oQTR_0156	590	ENSG00000179348_GATA2	0.0605783	8.86474	1.07996e-16	TAG55:7-FA20:4 [LD]	TAG55:7-FA20:4	LD	3
oQTR_0157	590	ENSG00000179348_GATA2	0.0127034	8.8197	1.09281e-16	Mean diameter for HDL particles [nm] [BRAIN]	HDL-D	BRAIN	3
oQTR_0158	590	ENSG00000179348_GATA2	0.045979	8.85698	1.13972e-16	Total[FA24:0] [LD]	Total[FA24:0]	LD	2
oQTR_0159	590	ENSG00000179348_GATA2	-0.0610672	-8.85	1.19634e-16	TAG52:2-FA18:0 [LD]	TAG52:2-FA18:0	LD	2
oQTR_0160	590	ENSG00000179348_GATA2	-0.0679922	-8.84946	1.20079e-16	TAG50:2-FA18:2 [LD]	TAG50:2-FA18:2	LD	2
oQTR_0161	590	ENSG00000179348_GATA2	0.0186385	8.80608	1.20279e-16	Free cholesterol to total lipids ratio in medium HDL [%] [BRAIN]	M-HDL-FC_%	BRAIN	3
oQTR_0162	590	ENSG00000179348_GATA2	-0.0647224	-8.83979	1.2841e-16	TAG[FA15:0] [LD]	TAG[FA15:0]	LD	3
oQTR_0163	590	ENSG00000179348_GATA2	-0.0711174	-8.86244	1.40082e-16	palmitoyl-linoleoyl-glycerol (16:0/18:2) [2]* [HD4]	HDF52634	HD4	2
oQTR_0164	2	ENSG00000119917_IFIT3	0.144655	8.7863	1.56235e-16	X-12127 [urine]	UM33542	urine	50
oQTR_0165	590	ENSG00000179348_GATA2	-0.0594638	-8.80541	1.62952e-16	TAG50:2-FA14:0 [LD]	TAG50:2-FA14:0	LD	2
oQTR_0166	590	ENSG00000179348_GATA2	0.0369242	8.80464	1.63817e-16	CE(16:0) [LD]	CE(16:0)	LD	2
oQTR_0167	590	ENSG00000179348_GATA2	0.0369242	8.80464	1.63817e-16	CE[FA16:0] [LD]	CE[FA16:0]	LD	2
oQTR_0168	516	ENSG00000140287_HDC	0.0505264	8.79313	1.77397e-16	TAG53:5-FA18:1 [LD]	TAG53:5-FA18:1	LD	2
oQTR_0169	516	ENSG00000140287_HDC	0.0248611	8.74545	1.84102e-16	Total cholesterol in HDL [mmol/l] [BRAIN]	HDL-C	BRAIN	2
oQTR_0170	590	ENSG00000179348_GATA2	-0.0659819	-8.77997	1.94287e-16	TAG50:2-FA16:0 [LD]	TAG50:2-FA16:0	LD	2
oQTR_0171	516	ENSG00000140287_HDC	0.045596	8.73487	1.98265e-16	Total cholesterol to total lipids ratio in very small VLDL [%] [BRAIN]	XS-VLDL-C_%	BRAIN	2
oQTR_0172	516	ENSG00000140287_HDC	0.0824291	8.76143	2.20833e-16	TAG53:4-FA18:0 [LD]	TAG53:4-FA18:0	LD	2
oQTR_0173	590	ENSG00000179348_GATA2	-0.0284349	-8.71841	2.22488e-16	Ratio of monounsaturated fatty acids to total fatty acids [%] [BRAIN]	MUFA/FA	BRAIN	2
oQTR_0174	516	ENSG00000140287_HDC	0.0647034	8.71444	2.2875e-16	Free cholesterol in medium HDL [mmol/l] [BRAIN]	M-HDL-FC	BRAIN	2
oQTR_0175	516	ENSG00000140287_HDC	0.0418301	8.71098	2.34347e-16	Cholesterol esters to total lipids ratio in small VLDL [%] [BRAIN]	S-VLDL-CE_%	BRAIN	2
oQTR_0176	516	ENSG00000140287_HDC	0.0220548	8.70988	2.36163e-16	Phospholipids in small LDL [mmol/l] [BRAIN]	S-LDL-PL	BRAIN	2
oQTR_0177	590	ENSG00000179348_GATA2	0.0252133	8.70689	2.41147e-16	Total cholesterol in HDL [mmol/l] [BRAIN]	HDL-C	BRAIN	2
oQTR_0178	590	ENSG00000179348_GATA2	0.0487847	8.73421	2.66425e-16	SM(24:0) [LD]	SM(24:0)	LD	2
oQTR_0179	590	ENSG00000179348_GATA2	0.0487847	8.73421	2.66425e-16	SM[FA24:0] [LD]	SM[FA24:0]	LD	2
oQTR_0180	516	ENSG00000140287_HDC	0.0868458	8.73032	2.73671e-16	LCER(16:0) [LD]	LCER(16:0)	LD	3
oQTR_0181	516	ENSG00000140287_HDC	0.0868458	8.73032	2.73671e-16	LCER[FA16:0] [LD]	LCER[FA16:0]	LD	3
oQTR_0182	2	ENSG00000183625_CCR3	0.14852	8.68035	2.97784e-16	Eosinophils (%) [CLIN]	PLAB0039	CLIN	33
oQTR_0183	590	ENSG00000179348_GATA2	-0.0619542	-8.71721	2.99535e-16	TAG50:3-FA14:0 [LD]	TAG50:3-FA14:0	LD	3
oQTR_0184	516	ENSG00000140287_HDC	0.0606265	8.71141	3.11732e-16	TAG53:6-FA18:3 [LD]	TAG53:6-FA18:3	LD	2
oQTR_0185	516	ENSG00000140287_HDC	-0.0697478	-8.70895	3.17055e-16	TAG50:3-FA16:0 [LD]	TAG50:3-FA16:0	LD	2
oQTR_0186	516	ENSG00000140287_HDC	-0.0587624	-8.69324	3.53211e-16	TAG[FA16:0] [LD]	TAG[FA16:0]	LD	2
oQTR_0187	516	ENSG00000140287_HDC	0.120985	8.66472	4.29633e-16	PE(P-18:0/16:0) [LD]	PE(P-18:0/16:0)	LD	2
oQTR_0188	516	ENSG00000140287_HDC	0.0719893	8.64717	4.84584e-16	LCER [LD]	LCER	LD	3
oQTR_0189	590	ENSG00000179348_GATA2	-0.0615877	-8.64373	4.96154e-16	TAG50:2-FA18:1 [LD]	TAG50:2-FA18:1	LD	2
oQTR_0190	590	ENSG00000179348_GATA2	0.0260216	8.60139	5.02896e-16	Free cholesterol in large LDL [mmol/l] [BRAIN]	L-LDL-FC	BRAIN	2
oQTR_0191	516	ENSG00000140287_HDC	-0.0483826	-8.6397	5.10042e-16	TAG[FA18:2] [LD]	TAG[FA18:2]	LD	2
oQTR_0192	1	ENSG00000152207_CYSLTR2	0.148733	8.59895	5.24325e-16	Eosinophils (%) [CLIN]	PLAB0039	CLIN	33
oQTR_0193	590	ENSG00000179348_GATA2	0.0668153	8.61819	5.90958e-16	TAG55:6-FA20:3 [LD]	TAG55:6-FA20:3	LD	2
oQTR_0194	590	ENSG00000179348_GATA2	0.0450643	8.61815	5.91135e-16	FFA(18:0) [LD]	FFA(18:0)	LD	2
oQTR_0195	590	ENSG00000179348_GATA2	0.0450643	8.61815	5.91135e-16	FFA[FA18:0] [LD]	FFA[FA18:0]	LD	2
oQTR_0196	590	ENSG00000179348_GATA2	0.148705	8.61762	5.93281e-16	LCER(24:1) [LD]	LCER(24:1)	LD	2
oQTR_0197	590	ENSG00000179348_GATA2	0.148705	8.61762	5.93281e-16	LCER[FA24:1] [LD]	LCER[FA24:1]	LD	2
oQTR_0198	590	ENSG00000179348_GATA2	0.0728753	8.61758	5.93425e-16	CE [LD]	CE	LD	2
oQTR_0199	2	ENSG00000137965_IFI44	0.14052	8.59173	6.02495e-16	X-12127 [urine]	UM33542	urine	50
oQTR_0200	516	ENSG00000140287_HDC	0.0436644	8.61381	6.08914e-16	SM(24:1) [LD]	SM(24:1)	LD	2
oQTR_0201	516	ENSG00000140287_HDC	0.0436644	8.61381	6.08914e-16	SM[FA24:1] [LD]	SM[FA24:1]	LD	2
oQTR_0202	516	ENSG00000140287_HDC	0.0123294	8.5727	6.13643e-16	Free cholesterol to total lipids ratio in large LDL [%] [BRAIN]	L-LDL-FC_%	BRAIN	3
oQTR_0203	590	ENSG00000179348_GATA2	-0.0473834	-8.63937	6.39711e-16	oleoyl-linoleoyl-glycerol (18:1/18:2) [1] [HD4]	HDF46798	HD4	2
oQTR_0204	590	ENSG00000179348_GATA2	0.0372717	8.54598	7.3832e-16	Phospholipids in very small VLDL [mmol/l] [BRAIN]	XS-VLDL-PL	BRAIN	2
oQTR_0205	516	ENSG00000140287_HDC	0.0366115	8.54274	7.55052e-16	Phospholipids in very small VLDL [mmol/l] [BRAIN]	XS-VLDL-PL	BRAIN	2
oQTR_0206	516	ENSG00000140287_HDC	-0.0589022	-8.58122	7.60811e-16	TAG[FA16:1] [LD]	TAG[FA16:1]	LD	2
oQTR_0207	1	ENSG00000235499_AC073046.25	0.0695078	8.53082	7.7291e-16	AMH : Muellerian-inhibiting factor [SOMA]	4923-79_1	SOMA	195
oQTR_0208	1	ENSG00000157601_MX1	0.138875	8.54592	8.25818e-16	X-12127 [urine]	UM33542	urine	50
oQTR_0209	590	ENSG00000179348_GATA2	0.012489	8.52234	8.6939e-16	Free cholesterol to total lipids ratio in large LDL [%] [BRAIN]	L-LDL-FC_%	BRAIN	3
oQTR_0210	516	ENSG00000140287_HDC	-0.0410115	-8.52201	8.71362e-16	Cholesterol esters in medium VLDL [mmol/l] [BRAIN]	M-VLDL-CE	BRAIN	3
oQTR_0211	516	ENSG00000140287_HDC	0.111112	8.55197	9.28749e-16	SM(26:1) [LD]	SM(26:1)	LD	2
oQTR_0212	516	ENSG00000140287_HDC	0.111112	8.55197	9.28749e-16	SM[FA26:1] [LD]	SM[FA26:1]	LD	2
oQTR_0213	590	ENSG00000179348_GATA2	-0.0498189	-8.57256	1.00421e-15	oleoyl-linoleoyl-glycerol (18:1/18:2) [2] [HD4]	HDF46799	HD4	2
oQTR_0214	590	ENSG00000179348_GATA2	-0.114711	-8.53874	1.2609e-15	diacylglycerol (14:0/18:1, 16:0/16:1) [1]* [HD4]	HDF54953	HD4	2
oQTR_0215	18	ENSG00000004799_PDK4	0.10727	8.4788	1.26113e-15	eicosenoate (20:1n9 or 11) [plasma]	PM33587	plasma	1
oQTR_0216	590	ENSG00000179348_GATA2	-0.116932	-8.5369	1.27662e-15	diacylglycerol (14:0/18:1, 16:0/16:1) [2]* [HD4]	HDF54954	HD4	2
oQTR_0217	1	ENSG00000092067_CEBPE	0.150028	8.46288	1.34086e-15	Eosinophils (%) [CLIN]	PLAB0039	CLIN	33
oQTR_0218	516	ENSG00000140287_HDC	0.0602231	8.48802	1.43457e-15	TAG53:6-FA18:1 [LD]	TAG53:6-FA18:1	LD	2
oQTR_0219	590	ENSG00000179348_GATA2	0.0759404	8.48642	1.45022e-15	HCER [LD]	HCER	LD	2
oQTR_0220	590	ENSG00000179348_GATA2	0.111231	8.47549	1.56184e-15	HCER(16:0) [LD]	HCER(16:0)	LD	2
oQTR_0221	590	ENSG00000179348_GATA2	0.111231	8.47549	1.56184e-15	HCER[FA16:0] [LD]	HCER[FA16:0]	LD	2
oQTR_0222	516	ENSG00000140287_HDC	0.0403473	8.42828	1.66119e-15	Phenylalanine [mmol/l] [BRAIN]	Phe	BRAIN	2
oQTR_0223	590	ENSG00000179348_GATA2	0.129302	8.46314	1.69818e-15	PE(P-18:1/18:1) [LD]	PE(P-18:1/18:1)	LD	2
oQTR_0224	590	ENSG00000179348_GATA2	0.102257	8.45775	1.76128e-15	PE(P-16:0/18:1) [LD]	PE(P-16:0/18:1)	LD	2
oQTR_0225	516	ENSG00000140287_HDC	-0.0271716	-8.41912	1.76897e-15	Ratio of monounsaturated fatty acids to total fatty acids [%] [BRAIN]	MUFA/FA	BRAIN	2
oQTR_0226	590	ENSG00000179348_GATA2	-0.0406444	-8.48625	1.79344e-15	oleoyl-oleoyl-glycerol (18:1/18:1) [1]* [HD4]	HDF54945	HD4	2
oQTR_0227	516	ENSG00000140287_HDC	0.103979	8.45469	1.79821e-15	TAG53:7-FA18:3 [LD]	TAG53:7-FA18:3	LD	2
oQTR_0228	590	ENSG00000179348_GATA2	0.0410136	8.4158	1.80974e-15	Phenylalanine [mmol/l] [BRAIN]	Phe	BRAIN	2
oQTR_0229	590	ENSG00000179348_GATA2	0.0436914	8.40897	1.89649e-15	Free cholesterol in very small VLDL [mmol/l] [BRAIN]	XS-VLDL-FC	BRAIN	2
oQTR_0230	590	ENSG00000179348_GATA2	0.103111	8.42714	2.16652e-15	PC(18:0/20:0) [LD]	PC(18:0/20:0)	LD	2
oQTR_0231	590	ENSG00000179348_GATA2	-0.0526413	-8.41582	2.33861e-15	TAG[FA18:3] [LD]	TAG[FA18:3]	LD	2
oQTR_0232	590	ENSG00000179348_GATA2	0.0217576	8.37697	2.36093e-15	Phospholipids in small LDL [mmol/l] [BRAIN]	S-LDL-PL	BRAIN	2
oQTR_0233	516	ENSG00000140287_HDC	0.0569351	8.40935	2.44304e-15	TAG55:7-FA20:4 [LD]	TAG55:7-FA20:4	LD	3
oQTR_0234	590	ENSG00000179348_GATA2	0.110844	8.40651	2.49032e-15	HCER(24:0) [LD]	HCER(24:0)	LD	2
oQTR_0235	590	ENSG00000179348_GATA2	0.110844	8.40651	2.49032e-15	HCER[FA24:0] [LD]	HCER[FA24:0]	LD	2
oQTR_0236	590	ENSG00000179348_GATA2	0.0501677	8.38598	2.86013e-15	SM(14:0) [LD]	SM(14:0)	LD	2
oQTR_0237	590	ENSG00000179348_GATA2	0.0501677	8.38598	2.86013e-15	SM[FA14:0] [LD]	SM[FA14:0]	LD	2
oQTR_0238	590	ENSG00000179348_GATA2	0.133882	8.38413	2.89612e-15	HCER(24:1) [LD]	HCER(24:1)	LD	2
oQTR_0239	590	ENSG00000179348_GATA2	0.133882	8.38413	2.89612e-15	HCER[FA24:1] [LD]	HCER[FA24:1]	LD	2
oQTR_0240	590	ENSG00000179348_GATA2	0.053054	8.36796	3.22935e-15	SM(18:0) [LD]	SM(18:0)	LD	2
oQTR_0241	590	ENSG00000179348_GATA2	0.053054	8.36796	3.22935e-15	SM[FA18:0] [LD]	SM[FA18:0]	LD	2
oQTR_0242	590	ENSG00000179348_GATA2	-0.0598036	-8.36676	3.25553e-15	TAG50:4-FA18:1 [LD]	TAG50:4-FA18:1	LD	2
oQTR_0243	1	ENSG00000121933_ADORA3	0.141091	8.33276	3.26461e-15	Eosinophils (%) [CLIN]	PLAB0039	CLIN	33
oQTR_0244	590	ENSG00000179348_GATA2	0.121062	8.35382	3.55158e-15	FFA(22:2) [LD]	FFA(22:2)	LD	2
oQTR_0245	590	ENSG00000179348_GATA2	0.121062	8.35382	3.55158e-15	FFA[FA22:2] [LD]	FFA[FA22:2]	LD	2
oQTR_0246	516	ENSG00000140287_HDC	-0.0936733	-8.36977	3.90284e-15	palmitoleoyl-linoleoyl-glycerol (16:1/18:2) [1]* [HD4]	HDF54967	HD4	2
oQTR_0247	590	ENSG00000179348_GATA2	0.102785	8.33902	3.92314e-15	PE(P-18:0/18:1) [LD]	PE(P-18:0/18:1)	LD	2
oQTR_0248	516	ENSG00000140287_HDC	0.051822	8.3389	3.92621e-15	SM(18:0) [LD]	SM(18:0)	LD	2
oQTR_0249	516	ENSG00000140287_HDC	0.051822	8.3389	3.92621e-15	SM[FA18:0] [LD]	SM[FA18:0]	LD	2
oQTR_0250	590	ENSG00000179348_GATA2	0.140391	8.33849	3.93705e-15	PE(P-18:1/16:0) [LD]	PE(P-18:1/16:0)	LD	2
oQTR_0251	590	ENSG00000179348_GATA2	-0.0554909	-8.36503	4.02776e-15	palmitoyl-oleoyl-glycerol (16:0/18:1) [1]* [HD4]	HDF54943	HD4	2
oQTR_0252	590	ENSG00000179348_GATA2	0.057174	8.33042	4.15628e-15	TAG57:9-FA22:6 [LD]	TAG57:9-FA22:6	LD	2
oQTR_0253	590	ENSG00000179348_GATA2	-0.0541234	-8.32892	4.19833e-15	TAG52:3-FA16:0 [LD]	TAG52:3-FA16:0	LD	2
oQTR_0254	516	ENSG00000140287_HDC	0.0248241	8.29057	4.25469e-15	Free cholesterol in large LDL [mmol/l] [BRAIN]	L-LDL-FC	BRAIN	2
oQTR_0255	590	ENSG00000179348_GATA2	-0.082036	-8.32371	4.34791e-15	TAG48:2-FA14:0 [LD]	TAG48:2-FA14:0	LD	2
oQTR_0256	590	ENSG00000179348_GATA2	0.105977	8.32134	4.41753e-15	TAG55:7-FA20:3 [LD]	TAG55:7-FA20:3	LD	2
oQTR_0257	590	ENSG00000179348_GATA2	-0.0468489	-8.31739	4.53624e-15	DAG[FA18:2] [LD]	DAG[FA18:2]	LD	2
oQTR_0258	5	ENSG00000133106_EPSTI1	0.13208	8.29299	4.62876e-15	X-12127 [urine]	UM33542	urine	50
oQTR_0259	590	ENSG00000179348_GATA2	0.0382827	8.2672	4.98664e-15	Total cholesterol in HDL2 [mmol/l] [BRAIN]	HDL2-C	BRAIN	2
oQTR_0260	1	ENSG00000089127_OAS1	0.137815	8.27479	5.23394e-15	X-12127 [urine]	UM33542	urine	50
oQTR_0261	590	ENSG00000179348_GATA2	0.0971835	8.2765	5.96555e-15	PC(18:2/22:5) [LD]	PC(18:2/22:5)	LD	2
oQTR_0262	590	ENSG00000179348_GATA2	-0.0302298	-8.24019	5.98851e-15	Triglycerides to total lipids ratio in very large HDL [%] [BRAIN]	XL-HDL-TG_%	BRAIN	2
oQTR_0263	590	ENSG00000179348_GATA2	-0.0515601	-8.26731	6.34357e-15	TAG54:5-FA16:0 [LD]	TAG54:5-FA16:0	LD	2
oQTR_0264	590	ENSG00000179348_GATA2	0.0991049	8.26641	6.38209e-15	FFA(20:1) [LD]	FFA(20:1)	LD	2
oQTR_0265	590	ENSG00000179348_GATA2	0.0991049	8.26641	6.38209e-15	FFA[FA20:1] [LD]	FFA[FA20:1]	LD	2
oQTR_0266	590	ENSG00000179348_GATA2	0.123642	8.26442	6.46729e-15	HCER(22:0) [LD]	HCER(22:0)	LD	2
oQTR_0267	590	ENSG00000179348_GATA2	0.123642	8.26442	6.46729e-15	HCER[FA22:0] [LD]	HCER[FA22:0]	LD	2
oQTR_0268	590	ENSG00000179348_GATA2	-0.077839	-8.24811	7.21209e-15	TAG53:3-FA16:0 [LD]	TAG53:3-FA16:0	LD	2
oQTR_0269	4	ENSG00000141552_ANAPC11	0.0682696	8.20137	7.39439e-15	AMH : Muellerian-inhibiting factor [SOMA]	4923-79_1	SOMA	195
oQTR_0270	590	ENSG00000179348_GATA2	0.0594156	8.2391	7.65911e-15	TAG53:6-FA18:2 [LD]	TAG53:6-FA18:2	LD	2
oQTR_0271	590	ENSG00000179348_GATA2	0.111688	8.22857	8.21637e-15	CE(22:0) [LD]	CE(22:0)	LD	2
oQTR_0272	590	ENSG00000179348_GATA2	0.111688	8.22857	8.21637e-15	CE[FA22:0] [LD]	CE[FA22:0]	LD	2
oQTR_0273	590	ENSG00000179348_GATA2	-0.0509683	-8.21292	9.1195e-15	TAG52:3-FA18:1 [LD]	TAG52:3-FA18:1	LD	2
oQTR_0274	590	ENSG00000179348_GATA2	0.0433866	8.20832	9.40276e-15	FFA(16:0) [LD]	FFA(16:0)	LD	2
oQTR_0275	590	ENSG00000179348_GATA2	0.0433866	8.20832	9.40276e-15	FFA[FA16:0] [LD]	FFA[FA16:0]	LD	2
oQTR_0276	590	ENSG00000179348_GATA2	0.0530192	8.16752	9.7828e-15	Creatinine [mmol/l] [BRAIN]	Crea	BRAIN	2
oQTR_0277	516	ENSG00000140287_HDC	0.0552626	8.19297	1.04144e-14	TAG57:9-FA22:6 [LD]	TAG57:9-FA22:6	LD	2
oQTR_0278	516	ENSG00000140287_HDC	0.0423401	8.18939	1.06655e-14	Total[FA24:0] [LD]	Total[FA24:0]	LD	2
oQTR_0279	590	ENSG00000179348_GATA2	-0.054844	-8.18891	1.06991e-14	TAG52:4-FA18:3 [LD]	TAG52:4-FA18:3	LD	2
oQTR_0280	516	ENSG00000140287_HDC	-0.0294502	-8.15378	1.07312e-14	Triglycerides to total lipids ratio in very large HDL [%] [BRAIN]	XL-HDL-TG_%	BRAIN	2
oQTR_0281	516	ENSG00000140287_HDC	-0.0680445	-8.18709	1.08298e-14	TAG50:3-FA16:1 [LD]	TAG50:3-FA16:1	LD	2
oQTR_0282	3	ENSG00000114395_CYB561D2	0.0681594	8.14005	1.11917e-14	AMH : Muellerian-inhibiting factor [SOMA]	4923-79_1	SOMA	195
oQTR_0283	516	ENSG00000140287_HDC	0.0117063	8.14099	1.16952e-14	Mean diameter for HDL particles [nm] [BRAIN]	HDL-D	BRAIN	3
oQTR_0284	516	ENSG00000140287_HDC	0.0535101	8.17209	1.19643e-14	SM(18:1) [LD]	SM(18:1)	LD	2
oQTR_0285	516	ENSG00000140287_HDC	0.0535101	8.17209	1.19643e-14	SM[FA18:1] [LD]	SM[FA18:1]	LD	2
oQTR_0286	590	ENSG00000179348_GATA2	0.0637491	8.17027	1.21101e-14	TAG55:6-FA18:1 [LD]	TAG55:6-FA18:1	LD	2
oQTR_0287	590	ENSG00000179348_GATA2	-0.0513752	-8.16593	1.24645e-14	TAG[FA18:1] [LD]	TAG[FA18:1]	LD	2
oQTR_0288	590	ENSG00000179348_GATA2	0.054589	8.16423	1.26054e-14	SM(18:1) [LD]	SM(18:1)	LD	2
oQTR_0289	590	ENSG00000179348_GATA2	0.054589	8.16423	1.26054e-14	SM[FA18:1] [LD]	SM[FA18:1]	LD	2
oQTR_0290	590	ENSG00000179348_GATA2	-0.0192899	-8.11196	1.42125e-14	Total cholesterol in small VLDL [mmol/l] [BRAIN]	S-VLDL-C	BRAIN	3
oQTR_0291	590	ENSG00000179348_GATA2	-0.0555524	-8.1395	1.48526e-14	TAG52:5-FA16:0 [LD]	TAG52:5-FA16:0	LD	2
oQTR_0292	516	ENSG00000140287_HDC	0.037006	8.1025	1.51434e-14	Total cholesterol in HDL2 [mmol/l] [BRAIN]	HDL2-C	BRAIN	2
oQTR_0293	516	ENSG00000140287_HDC	0.0517572	8.10238	1.51558e-14	Creatinine [mmol/l] [BRAIN]	Crea	BRAIN	2
oQTR_0294	590	ENSG00000179348_GATA2	-0.0877799	-8.12516	1.63323e-14	TAG48:2-FA16:0 [LD]	TAG48:2-FA16:0	LD	2
oQTR_0295	2	ENSG00000138646_HERC5	0.133316	8.07166	2.04067e-14	X-12127 [urine]	UM33542	urine	50
oQTR_0296	516	ENSG00000140287_HDC	-0.054474	-8.09074	2.05048e-14	TAG50:2-FA14:0 [LD]	TAG50:2-FA14:0	LD	2
oQTR_0297	516	ENSG00000140287_HDC	0.0601828	8.08663	2.10694e-14	FFA(20:5) [LD]	FFA(20:5)	LD	2
oQTR_0298	516	ENSG00000140287_HDC	0.0601828	8.08663	2.10694e-14	FFA[FA20:5] [LD]	FFA[FA20:5]	LD	2
oQTR_0299	516	ENSG00000140287_HDC	-0.0590765	-8.08463	2.1349e-14	TAG[FA15:0] [LD]	TAG[FA15:0]	LD	3
oQTR_0300	516	ENSG00000140287_HDC	0.0621732	8.07944	2.2093e-14	TAG55:6-FA20:3 [LD]	TAG55:6-FA20:3	LD	2
oQTR_0301	516	ENSG00000140287_HDC	0.0117422	8.04483	2.22735e-14	Apolipoprotein A-I [g/l] [BRAIN]	ApoA1	BRAIN	2
oQTR_0302	516	ENSG00000140287_HDC	-0.107066	-8.10471	2.2403e-14	myristoyl-linoleoyl-glycerol (14:0/18:2) [1]* [HD4]	HDF57407	HD4	2
oQTR_0303	516	ENSG00000140287_HDC	-0.103297	-8.09219	2.43131e-14	myristoyl-linoleoyl-glycerol (14:0/18:2) [2]* [HD4]	HDF57408	HD4	2
oQTR_0304	2	ENSG00000272449_RP3-395M20.12	0.0665284	8.01951	2.51392e-14	AMH : Muellerian-inhibiting factor [SOMA]	4923-79_1	SOMA	195
oQTR_0305	590	ENSG00000179348_GATA2	0.0119232	8.02253	2.5844e-14	Apolipoprotein A-I [g/l] [BRAIN]	ApoA1	BRAIN	2
oQTR_0306	590	ENSG00000179348_GATA2	0.088623	8.05389	2.6146e-14	PE(18:0/18:0) [LD]	PE(18:0/18:0)	LD	2
oQTR_0307	1	ENSG00000244731_C4A	0.084478	8.01148	2.65243e-14	C4A C4B : Complement C4 [SOMA]	4481-34_2	SOMA	2
oQTR_0308	590	ENSG00000179348_GATA2	-0.0753667	-8.05001	2.68232e-14	TAG50:2-FA16:1 [LD]	TAG50:2-FA16:1	LD	2
oQTR_0309	1	ENSG00000232334_RP11-47G11.2	0.0692545	8.00418	2.78492e-14	AMH : Muellerian-inhibiting factor [SOMA]	4923-79_1	SOMA	195
oQTR_0310	590	ENSG00000179348_GATA2	0.0482629	8.03722	2.9177e-14	SM(22:1) [LD]	SM(22:1)	LD	2
oQTR_0311	590	ENSG00000179348_GATA2	0.0482629	8.03722	2.9177e-14	SM[FA22:1] [LD]	SM[FA22:1]	LD	2
oQTR_0312	6	ENSG00000160813_PPP1R35	0.0667478	7.99225	3.01571e-14	AMH : Muellerian-inhibiting factor [SOMA]	4923-79_1	SOMA	195
oQTR_0313	590	ENSG00000179348_GATA2	-0.0246841	-7.99299	3.14596e-14	Total fatty acids [mmol/l] [BRAIN]	TotFA	BRAIN	2
oQTR_0314	516	ENSG00000140287_HDC	-0.0568648	-8.02486	3.16478e-14	TAG50:2-FA18:1 [LD]	TAG50:2-FA18:1	LD	2
oQTR_0315	18	ENSG00000004799_PDK4	0.137286	7.99702	3.24805e-14	10-nonadecenoate (19:1n9) [plasma]	PM33972	plasma	1
oQTR_0316	516	ENSG00000140287_HDC	-0.0186885	-7.97323	3.58729e-14	Total cholesterol in small VLDL [mmol/l] [BRAIN]	S-VLDL-C	BRAIN	3
oQTR_0317	516	ENSG00000140287_HDC	-0.110007	-8.0319	3.60092e-14	diacylglycerol (14:0/18:1, 16:0/16:1) [2]* [HD4]	HDF54954	HD4	2
oQTR_0318	590	ENSG00000179348_GATA2	0.105097	8.00057	3.71204e-14	PE(P-18:0/20:3) [LD]	PE(P-18:0/20:3)	LD	2
oQTR_0319	2	ENSG00000186222_BLOC1S4	0.0678376	7.95781	3.79322e-14	AMH : Muellerian-inhibiting factor [SOMA]	4923-79_1	SOMA	195
oQTR_0320	516	ENSG00000140287_HDC	-0.0383634	-8.01839	3.93114e-14	oleoyl-oleoyl-glycerol (18:1/18:1) [1]* [HD4]	HDF54945	HD4	2
oQTR_0321	590	ENSG00000179348_GATA2	-0.0732456	-7.98896	4.00553e-14	TAG50:4-FA16:0 [LD]	TAG50:4-FA16:0	LD	2
oQTR_0322	2	ENSG00000235453_TOPORS-AS1	0.0655288	7.94799	4.04916e-14	AMH : Muellerian-inhibiting factor [SOMA]	4923-79_1	SOMA	195
oQTR_0323	1	ENSG00000255587_RAB44	0.142862	7.95762	4.05535e-14	Eosinophils (%) [CLIN]	PLAB0039	CLIN	33
oQTR_0324	516	ENSG00000140287_HDC	-0.0648487	-8.00782	4.21059e-14	palmitoyl-linoleoyl-glycerol (16:0/18:2) [2]* [HD4]	HDF52634	HD4	2
oQTR_0325	516	ENSG00000140287_HDC	-0.059914	-7.98041	4.23655e-14	TAG50:2-FA16:0 [LD]	TAG50:2-FA16:0	LD	2
oQTR_0326	2	ENSG00000174083_PIK3R6	0.140256	7.95075	4.24394e-14	Eosinophils (%) [CLIN]	PLAB0039	CLIN	33
oQTR_0327	2	ENSG00000174917_C19orf70	0.0679756	7.93752	4.34079e-14	AMH : Muellerian-inhibiting factor [SOMA]	4923-79_1	SOMA	195
oQTR_0328	590	ENSG00000179348_GATA2	0.0614265	7.97454	4.40236e-14	FFA(14:0) [LD]	FFA(14:0)	LD	2
oQTR_0329	590	ENSG00000179348_GATA2	0.0614265	7.97454	4.40236e-14	FFA[FA14:0] [LD]	FFA[FA14:0]	LD	2
oQTR_0330	4	ENSG00000128626_MRPS12	0.0677473	7.93378	4.4499e-14	AMH : Muellerian-inhibiting factor [SOMA]	4923-79_1	SOMA	195
oQTR_0331	590	ENSG00000179348_GATA2	-0.0823749	-7.96648	4.64086e-14	TAG48:2-FA18:2 [LD]	TAG48:2-FA18:2	LD	2
oQTR_0332	590	ENSG00000179348_GATA2	0.104539	7.95937	4.86177e-14	PC(18:2/20:5) [LD]	PC(18:2/20:5)	LD	2
oQTR_0333	590	ENSG00000179348_GATA2	-0.0501245	-7.95747	4.92287e-14	TAG52:3-FA18:0 [LD]	TAG52:3-FA18:0	LD	2
oQTR_0334	516	ENSG00000140287_HDC	-0.107361	-7.98167	4.98856e-14	diacylglycerol (14:0/18:1, 16:0/16:1) [1]* [HD4]	HDF54953	HD4	2
oQTR_0335	590	ENSG00000179348_GATA2	0.0192279	7.92232	5.02656e-14	Total cholesterol in IDL [mmol/l] [BRAIN]	IDL-C	BRAIN	2
oQTR_0336	4	ENSG00000103024_NME3	0.0674418	7.90444	5.40585e-14	AMH : Muellerian-inhibiting factor [SOMA]	4923-79_1	SOMA	195
oQTR_0337	1	ENSG00000133317_LGALS12	0.140033	7.91362	5.42434e-14	Eosinophils (%) [CLIN]	PLAB0039	CLIN	33
oQTR_0338	516	ENSG00000140287_HDC	0.0408202	7.90375	5.6828e-14	Free cholesterol in very small VLDL [mmol/l] [BRAIN]	XS-VLDL-FC	BRAIN	2
oQTR_0339	1	ENSG00000224389_C4B	0.0836422	7.89663	5.69261e-14	C4A C4B : Complement C4 [SOMA]	4481-34_2	SOMA	2
oQTR_0340	516	ENSG00000140287_HDC	0.091982	7.93101	5.85175e-14	PC(18:2/22:5) [LD]	PC(18:2/22:5)	LD	2
oQTR_0341	590	ENSG00000179348_GATA2	-0.0557042	-7.95631	5.87829e-14	palmitoyl-oleoyl-glycerol (16:0/18:1) [2]* [HD4]	HDF54942	HD4	2
oQTR_0342	516	ENSG00000140287_HDC	0.0441731	7.91273	6.59246e-14	SM(24:0) [LD]	SM(24:0)	LD	2
oQTR_0343	516	ENSG00000140287_HDC	0.0441731	7.91273	6.59246e-14	SM[FA24:0] [LD]	SM[FA24:0]	LD	2
oQTR_0344	3	ENSG00000264508_RN7SL473P	0.0676973	7.87383	6.61895e-14	AMH : Muellerian-inhibiting factor [SOMA]	4923-79_1	SOMA	195
oQTR_0345	516	ENSG00000140287_HDC	0.0717042	7.91115	6.66089e-14	FFA(22:0) [LD]	FFA(22:0)	LD	2
oQTR_0346	516	ENSG00000140287_HDC	0.0717042	7.91115	6.66089e-14	FFA[FA22:0] [LD]	FFA[FA22:0]	LD	2
oQTR_0347	516	ENSG00000140287_HDC	-0.0771298	-7.91018	6.7032e-14	TAG48:2-FA14:0 [LD]	TAG48:2-FA14:0	LD	2
oQTR_0348	590	ENSG00000179348_GATA2	-0.0695272	-7.89308	7.49248e-14	TAG50:2-FA18:0 [LD]	TAG50:2-FA18:0	LD	2
oQTR_0349	1	ENSG00000203739_RP11-296O14.3	0.0646329	7.8523	7.62987e-14	AMH : Muellerian-inhibiting factor [SOMA]	4923-79_1	SOMA	195
oQTR_0350	590	ENSG00000179348_GATA2	-0.0589038	-7.88756	7.76678e-14	DAG(16:0/18:2) [LD]	DAG(16:0/18:2)	LD	2
oQTR_0351	516	ENSG00000140287_HDC	-0.0531507	-7.88286	8.00741e-14	TAG52:2-FA18:2 [LD]	TAG52:2-FA18:2	LD	2
oQTR_0352	590	ENSG00000179348_GATA2	0.0688914	7.88276	8.01288e-14	FFA(24:1) [LD]	FFA(24:1)	LD	2
oQTR_0353	590	ENSG00000179348_GATA2	0.0688914	7.88276	8.01288e-14	FFA[FA24:1] [LD]	FFA[FA24:1]	LD	2
oQTR_0354	516	ENSG00000140287_HDC	0.105523	7.86857	8.78677e-14	CE(22:0) [LD]	CE(22:0)	LD	2
oQTR_0355	516	ENSG00000140287_HDC	0.105523	7.86857	8.78677e-14	CE[FA22:0] [LD]	CE[FA22:0]	LD	2
oQTR_0356	590	ENSG00000179348_GATA2	-0.0568552	-7.86723	8.86413e-14	TAG51:2-FA16:0 [LD]	TAG51:2-FA16:0	LD	2
oQTR_0357	516	ENSG00000140287_HDC	0.0397548	7.86202	9.16889e-14	Total[FA22:1] [LD]	Total[FA22:1]	LD	2
oQTR_0358	590	ENSG00000179348_GATA2	0.0911367	7.8426	1.03998e-13	FFA(22:5) [LD]	FFA(22:5)	LD	2
oQTR_0359	590	ENSG00000179348_GATA2	0.0911367	7.8426	1.03998e-13	FFA[FA22:5] [LD]	FFA[FA22:5]	LD	2
oQTR_0360	516	ENSG00000140287_HDC	0.0982938	7.83698	1.0786e-13	Total[FA26:1] [LD]	Total[FA26:1]	LD	2
oQTR_0361	516	ENSG00000140287_HDC	0.102578	7.83291	1.10738e-13	HCER(24:0) [LD]	HCER(24:0)	LD	2
oQTR_0362	516	ENSG00000140287_HDC	0.102578	7.83291	1.10738e-13	HCER[FA24:0] [LD]	HCER[FA24:0]	LD	2
oQTR_0363	1	ENSG00000119632_IFI27L2	0.0667238	7.79543	1.10936e-13	AMH : Muellerian-inhibiting factor [SOMA]	4923-79_1	SOMA	195
oQTR_0364	516	ENSG00000140287_HDC	0.0602884	7.82311	1.17998e-13	TAG55:6-FA18:1 [LD]	TAG55:6-FA18:1	LD	2
oQTR_0365	516	ENSG00000140287_HDC	0.0696764	7.82227	1.18637e-13	HCER [LD]	HCER	LD	2
oQTR_0366	516	ENSG00000140287_HDC	0.0557339	7.80927	1.29047e-13	TAG53:6-FA18:2 [LD]	TAG53:6-FA18:2	LD	2
oQTR_0367	5	ENSG00000136371_MTHFS	0.0654077	7.7698	1.3125e-13	AMH : Muellerian-inhibiting factor [SOMA]	4923-79_1	SOMA	195
oQTR_0368	516	ENSG00000140287_HDC	-0.0956104	-7.77485	1.32548e-13	Total lipids in chylomicrons and extremely large VLDL [mmol/l] [BRAIN]	XXL-VLDL-L	BRAIN	2
oQTR_0369	516	ENSG00000140287_HDC	-0.0519155	-7.82005	1.41255e-13	palmitoyl-oleoyl-glycerol (16:0/18:1) [1]* [HD4]	HDF54943	HD4	2
oQTR_0370	590	ENSG00000179348_GATA2	-0.0933033	-7.81919	1.42032e-13	palmitoleoyl-arachidonoyl-glycerol (16:1/20:4) [2]* [HD4]	HDF57406	HD4	2
oQTR_0371	590	ENSG00000179348_GATA2	0.134177	7.79408	1.42359e-13	PE(P-18:1/20:3) [LD]	PE(P-18:1/20:3)	LD	2
oQTR_0372	590	ENSG00000179348_GATA2	0.0352919	7.79287	1.43475e-13	TAG53:4-FA18:1 [LD]	TAG53:4-FA18:1	LD	2
oQTR_0373	516	ENSG00000140287_HDC	-0.0601888	-7.79283	1.43516e-13	TAG50:2-FA18:2 [LD]	TAG50:2-FA18:2	LD	2
oQTR_0374	516	ENSG00000140287_HDC	-0.0830456	-7.78418	1.5176e-13	TAG48:2-FA16:0 [LD]	TAG48:2-FA16:0	LD	2
oQTR_0375	516	ENSG00000140287_HDC	0.104425	7.77272	1.63407e-13	SM(26:0) [LD]	SM(26:0)	LD	2
oQTR_0376	516	ENSG00000140287_HDC	0.104425	7.77272	1.63407e-13	SM[FA26:0] [LD]	SM[FA26:0]	LD	2
oQTR_0377	516	ENSG00000140287_HDC	-0.0553578	-7.7702	1.6608e-13	TAG50:3-FA14:0 [LD]	TAG50:3-FA14:0	LD	3
oQTR_0378	590	ENSG00000179348_GATA2	-0.0459342	-7.76472	1.7205e-13	TAG[FA18:0] [LD]	TAG[FA18:0]	LD	2
oQTR_0379	590	ENSG00000179348_GATA2	-0.0968423	-7.73022	1.77344e-13	Total lipids in chylomicrons and extremely large VLDL [mmol/l] [BRAIN]	XXL-VLDL-L	BRAIN	2
oQTR_0380	590	ENSG00000179348_GATA2	-0.0513792	-7.75948	1.7796e-13	TAG52:2-FA18:1 [LD]	TAG52:2-FA18:1	LD	2
oQTR_0381	516	ENSG00000140287_HDC	0.065596	7.7546	1.83643e-13	CE [LD]	CE	LD	2
oQTR_0382	1	ENSG00000244005_NFS1	0.0656932	7.71548	1.87212e-13	AMH : Muellerian-inhibiting factor [SOMA]	4923-79_1	SOMA	195
oQTR_0383	590	ENSG00000179348_GATA2	0.0512443	7.7177	1.92401e-13	Acetoacetate [mmol/l] [BRAIN]	AcAce	BRAIN	2
oQTR_0384	590	ENSG00000179348_GATA2	-0.0500417	-7.74191	1.99274e-13	TAG52:3-FA18:2 [LD]	TAG52:3-FA18:2	LD	2
oQTR_0385	590	ENSG00000179348_GATA2	0.11438	7.74046	2.01131e-13	PE(O-16:0/18:1) [LD]	PE(O-16:0/18:1)	LD	2
oQTR_0386	590	ENSG00000179348_GATA2	-0.0852547	-7.73523	2.08014e-13	TAG52:5-FA14:0 [LD]	TAG52:5-FA14:0	LD	2
oQTR_0387	516	ENSG00000140287_HDC	-0.0694406	-7.70693	2.09907e-13	Chol / HDL ratio [CLIN]	CHOL_HDL	CLIN	2
oQTR_0388	8	ENSG00000270195_RP11-572O17.1	0.0641597	7.69386	2.15548e-13	AMH : Muellerian-inhibiting factor [SOMA]	4923-79_1	SOMA	195
oQTR_0389	590	ENSG00000179348_GATA2	-0.0570431	-7.71159	2.42136e-13	TAG[FA17:0] [LD]	TAG[FA17:0]	LD	2
oQTR_0390	3	ENSG00000167775_CD320	0.0665043	7.67544	2.42985e-13	AMH : Muellerian-inhibiting factor [SOMA]	4923-79_1	SOMA	195
oQTR_0391	590	ENSG00000179348_GATA2	-0.0546526	-7.70657	2.50051e-13	TAG[FA22:4] [LD]	TAG[FA22:4]	LD	2
oQTR_0392	2	ENSG00000250696_RP11-704M14.1	0.130369	7.67535	2.57612e-13	Eosinophils (%) [CLIN]	PLAB0039	CLIN	33
oQTR_0393	590	ENSG00000179348_GATA2	-0.0498512	-7.70027	2.60362e-13	TAG54:4-FA16:0 [LD]	TAG54:4-FA16:0	LD	2
oQTR_0394	516	ENSG00000140287_HDC	-0.0535221	-7.69879	2.62846e-13	TAG52:2-FA18:0 [LD]	TAG52:2-FA18:0	LD	2
oQTR_0395	590	ENSG00000179348_GATA2	0.110325	7.69761	2.64837e-13	PE(P-16:0/20:3) [LD]	PE(P-16:0/20:3)	LD	2
oQTR_0396	1	ENSG00000204392_LSM2	0.0660912	7.65426	2.78842e-13	AMH : Muellerian-inhibiting factor [SOMA]	4923-79_1	SOMA	195
oQTR_0397	590	ENSG00000179348_GATA2	-0.0697818	-7.68635	2.84657e-13	TAG[FA14:0] [LD]	TAG[FA14:0]	LD	2
oQTR_0398	516	ENSG00000140287_HDC	0.0973172	7.68268	2.91432e-13	TAG55:7-FA20:3 [LD]	TAG55:7-FA20:3	LD	2
oQTR_0399	516	ENSG00000140287_HDC	0.128616	7.67594	3.04275e-13	PE(P-18:1/16:0) [LD]	PE(P-18:1/16:0)	LD	2
oQTR_0400	1	ENSG00000254788_CKLF-CMTM1	0.0652813	7.64015	3.05568e-13	AMH : Muellerian-inhibiting factor [SOMA]	4923-79_1	SOMA	195
oQTR_0401	1	ENSG00000257028_C15ORF37	0.0655123	7.63358	3.18863e-13	AMH : Muellerian-inhibiting factor [SOMA]	4923-79_1	SOMA	195
oQTR_0402	516	ENSG00000140287_HDC	0.100464	7.66372	3.29009e-13	HCER(16:0) [LD]	HCER(16:0)	LD	2
oQTR_0403	516	ENSG00000140287_HDC	0.100464	7.66372	3.29009e-13	HCER[FA16:0] [LD]	HCER[FA16:0]	LD	2
oQTR_0404	590	ENSG00000179348_GATA2	0.102494	7.66187	3.32935e-13	CER(16:0) [LD]	CER(16:0)	LD	2
oQTR_0405	590	ENSG00000179348_GATA2	0.102494	7.66187	3.32935e-13	CER[FA16:0] [LD]	CER[FA16:0]	LD	2
oQTR_0406	590	ENSG00000179348_GATA2	0.0852404	7.65989	3.37178e-13	PE(O-16:0/22:6) [LD]	PE(O-16:0/22:6)	LD	2
oQTR_0407	1	ENSG00000239569_KMT2E-AS1	0.0639168	7.62418	3.38866e-13	AMH : Muellerian-inhibiting factor [SOMA]	4923-79_1	SOMA	195
oQTR_0408	590	ENSG00000179348_GATA2	-0.0837761	-7.65676	3.43993e-13	TAG49:3-FA18:2 [LD]	TAG49:3-FA18:2	LD	2
oQTR_0409	516	ENSG00000140287_HDC	0.0340343	7.64622	3.67927e-13	TAG53:4-FA18:1 [LD]	TAG53:4-FA18:1	LD	2
oQTR_0410	590	ENSG00000179348_GATA2	-0.0697956	-7.61588	3.78286e-13	Chol / HDL ratio [CLIN]	CHOL_HDL	CLIN	2
oQTR_0411	590	ENSG00000179348_GATA2	0.0399474	7.60868	3.89835e-13	Total cholesterol to total lipids ratio in small VLDL [%] [BRAIN]	S-VLDL-C_%	BRAIN	2
oQTR_0412	516	ENSG00000140287_HDC	0.11357	7.63425	3.97128e-13	HCER(22:0) [LD]	HCER(22:0)	LD	2
oQTR_0413	516	ENSG00000140287_HDC	0.11357	7.63425	3.97128e-13	HCER[FA22:0] [LD]	HCER[FA22:0]	LD	2
oQTR_0414	590	ENSG00000179348_GATA2	-0.0843844	-7.62488	4.21596e-13	TAG48:3-FA14:0 [LD]	TAG48:3-FA14:0	LD	2
oQTR_0415	590	ENSG00000179348_GATA2	-0.0525966	-7.62332	4.25812e-13	TAG51:3-FA18:2 [LD]	TAG51:3-FA18:2	LD	2
oQTR_0416	4	ENSG00000066379_ZNRD1	0.0636281	7.58773	4.28917e-13	AMH : Muellerian-inhibiting factor [SOMA]	4923-79_1	SOMA	195
oQTR_0417	590	ENSG00000179348_GATA2	-0.0848216	-7.62013	4.34547e-13	TAG48:3-FA16:1 [LD]	TAG48:3-FA16:1	LD	2
oQTR_0418	516	ENSG00000140287_HDC	0.0397918	7.61952	4.36242e-13	TAG53:5-FA18:2 [LD]	TAG53:5-FA18:2	LD	2
oQTR_0419	516	ENSG00000140287_HDC	-0.077793	-7.61798	4.4053e-13	TAG48:2-FA18:2 [LD]	TAG48:2-FA18:2	LD	2
oQTR_0420	590	ENSG00000179348_GATA2	-0.0649661	-7.61764	4.41501e-13	TAG51:2-FA18:2 [LD]	TAG51:2-FA18:2	LD	2
oQTR_0421	590	ENSG00000179348_GATA2	0.0950413	7.61723	4.42651e-13	PC(20:0/14:1) [LD]	PC(20:0/14:1)	LD	2
oQTR_0422	516	ENSG00000140287_HDC	-0.0424202	-7.63937	4.45584e-13	oleoyl-linoleoyl-glycerol (18:1/18:2) [1] [HD4]	HDF46798	HD4	2
oQTR_0423	590	ENSG00000179348_GATA2	0.111967	7.61043	4.62226e-13	FFA(20:2) [LD]	FFA(20:2)	LD	2
oQTR_0424	590	ENSG00000179348_GATA2	0.111967	7.61043	4.62226e-13	FFA[FA20:2] [LD]	FFA[FA20:2]	LD	2
oQTR_0425	516	ENSG00000140287_HDC	-0.0448403	-7.63327	4.63072e-13	oleoyl-linoleoyl-glycerol (18:1/18:2) [2] [HD4]	HDF46799	HD4	2
oQTR_0426	590	ENSG00000179348_GATA2	-0.0628187	-7.60826	4.68673e-13	TAG52:1-FA16:0 [LD]	TAG52:1-FA16:0	LD	2
oQTR_0427	516	ENSG00000140287_HDC	0.0454046	7.60483	4.79017e-13	SM(14:0) [LD]	SM(14:0)	LD	2
oQTR_0428	516	ENSG00000140287_HDC	0.0454046	7.60483	4.79017e-13	SM[FA14:0] [LD]	SM[FA14:0]	LD	2
oQTR_0429	516	ENSG00000140287_HDC	-0.0413656	-7.57602	4.81092e-13	Total cholesterol in very large VLDL [mmol/l] [BRAIN]	XL-VLDL-C	BRAIN	2
oQTR_0430	590	ENSG00000179348_GATA2	-0.0687485	-7.60113	4.90419e-13	TAG49:2-FA15:0 [LD]	TAG49:2-FA15:0	LD	2
oQTR_0431	516	ENSG00000140287_HDC	0.0495441	7.56921	5.02593e-13	Acetoacetate [mmol/l] [BRAIN]	AcAce	BRAIN	2
oQTR_0432	590	ENSG00000179348_GATA2	-0.0736246	-7.59646	5.05207e-13	TAG49:2-FA16:0 [LD]	TAG49:2-FA16:0	LD	2
oQTR_0433	590	ENSG00000179348_GATA2	0.115117	7.59329	5.15496e-13	PC(18:2/20:1) [LD]	PC(18:2/20:1)	LD	2
oQTR_0434	590	ENSG00000179348_GATA2	-0.112312	-7.5916	5.21042e-13	TAG52:4-FA22:4 [LD]	TAG52:4-FA22:4	LD	2
oQTR_0435	516	ENSG00000140287_HDC	-0.109973	-7.58877	5.30516e-13	TAG52:4-FA22:4 [LD]	TAG52:4-FA22:4	LD	2
oQTR_0436	590	ENSG00000179348_GATA2	0.0426267	7.58039	5.59521e-13	TAG51:4-FA16:0 [LD]	TAG51:4-FA16:0	LD	2
oQTR_0437	2	ENSG00000171703_TCEA2	0.0640095	7.54571	5.62285e-13	AMH : Muellerian-inhibiting factor [SOMA]	4923-79_1	SOMA	195
oQTR_0438	590	ENSG00000179348_GATA2	0.0719448	7.57956	5.62483e-13	PE(P-18:0/22:6) [LD]	PE(P-18:0/22:6)	LD	2
oQTR_0439	516	ENSG00000140287_HDC	0.0320516	7.57222	5.89303e-13	CE(16:0) [LD]	CE(16:0)	LD	2
oQTR_0440	516	ENSG00000140287_HDC	0.0320516	7.57222	5.89303e-13	CE[FA16:0] [LD]	CE[FA16:0]	LD	2
oQTR_0441	1	ENSG00000270149_RP11-544M22.13	0.0628127	7.53391	6.06598e-13	AMH : Muellerian-inhibiting factor [SOMA]	4923-79_1	SOMA	195
oQTR_0442	1	ENSG00000264584_RN7SL600P	0.0638136	7.53107	6.17754e-13	AMH : Muellerian-inhibiting factor [SOMA]	4923-79_1	SOMA	195
oQTR_0443	590	ENSG00000179348_GATA2	-0.0693258	-7.55667	6.50374e-13	TAG50:4-FA18:3 [LD]	TAG50:4-FA18:3	LD	2
oQTR_0444	1	ENSG00000255163_HSPE1P18	0.064414	7.5157	6.81827e-13	AMH : Muellerian-inhibiting factor [SOMA]	4923-79_1	SOMA	195
oQTR_0445	590	ENSG00000179348_GATA2	0.0898961	7.54589	6.96341e-13	PC(18:2/18:3) [LD]	PC(18:2/18:3)	LD	2
oQTR_0446	590	ENSG00000179348_GATA2	0.0402865	7.54244	7.11726e-13	TAG53:5-FA18:2 [LD]	TAG53:5-FA18:2	LD	2
oQTR_0447	590	ENSG00000179348_GATA2	0.101536	7.54145	7.16208e-13	PE(O-18:0/18:1) [LD]	PE(O-18:0/18:1)	LD	2
oQTR_0448	590	ENSG00000179348_GATA2	0.131065	7.53788	7.32597e-13	PE(O-16:0/18:2) [LD]	PE(O-16:0/18:2)	LD	2
oQTR_0449	590	ENSG00000179348_GATA2	-0.0775497	-7.53732	7.352e-13	TAG53:2-FA16:0 [LD]	TAG53:2-FA16:0	LD	2
oQTR_0450	18	ENSG00000004799_PDK4	0.111805	7.51692	7.36908e-13	10-heptadecenoate (17:1n7) [plasma]	PM33971	plasma	1
oQTR_0451	516	ENSG00000140287_HDC	0.0295932	7.49916	7.87367e-13	Total cholesterol in small HDL [mmol/l] [BRAIN]	S-HDL-C	BRAIN	2
oQTR_0452	3	ENSG00000135722_FBXL8	0.0642714	7.48843	8.12032e-13	AMH : Muellerian-inhibiting factor [SOMA]	4923-79_1	SOMA	195
oQTR_0453	4	ENSG00000164758_MED30	0.0625887	7.48838	8.12288e-13	AMH : Muellerian-inhibiting factor [SOMA]	4923-79_1	SOMA	195
oQTR_0454	590	ENSG00000179348_GATA2	0.0846573	7.51852	8.27979e-13	PE(O-18:0/22:6) [LD]	PE(O-18:0/22:6)	LD	2
oQTR_0455	36	ENSG00000179639_FCER1A	-0.106982	-7.49352	8.28887e-13	Triglycerides (mmol/L) [CLIN]	PLAB0003	CLIN	9
oQTR_0456	590	ENSG00000179348_GATA2	-0.0682213	-7.51774	8.32087e-13	TAG52:3-FA20:2 [LD]	TAG52:3-FA20:2	LD	2
oQTR_0457	516	ENSG00000140287_HDC	0.119996	7.51391	8.52474e-13	HCER(24:1) [LD]	HCER(24:1)	LD	2
oQTR_0458	516	ENSG00000140287_HDC	0.119996	7.51391	8.52474e-13	HCER[FA24:1] [LD]	HCER[FA24:1]	LD	2
oQTR_0459	590	ENSG00000179348_GATA2	0.0776946	7.50929	8.77693e-13	PE(P-18:0/18:2) [LD]	PE(P-18:0/18:2)	LD	2
oQTR_0460	590	ENSG00000179348_GATA2	-0.0191072	-7.47784	9.02101e-13	Free cholesterol to total lipids ratio in large VLDL [%] [BRAIN]	L-VLDL-FC_%	BRAIN	2
oQTR_0461	516	ENSG00000140287_HDC	0.130271	7.50311	9.12587e-13	LCER(24:1) [LD]	LCER(24:1)	LD	2
oQTR_0462	516	ENSG00000140287_HDC	0.130271	7.50311	9.12587e-13	LCER[FA24:1] [LD]	LCER[FA24:1]	LD	2
oQTR_0463	3	ENSG00000149131_SERPING1	0.0985827	7.46174	9.63076e-13	CXCL10 : C-X-C motif chemokine 10 [SOMA]	4141-79_1	SOMA	16
oQTR_0464	516	ENSG00000140287_HDC	0.0895752	7.48814	1.00299e-12	FFA(20:1) [LD]	FFA(20:1)	LD	2
oQTR_0465	516	ENSG00000140287_HDC	0.0895752	7.48814	1.00299e-12	FFA[FA20:1] [LD]	FFA[FA20:1]	LD	2
oQTR_0466	2	ENSG00000007255_TRAPPC6A	0.0645161	7.45292	1.01887e-12	AMH : Muellerian-inhibiting factor [SOMA]	4923-79_1	SOMA	195
oQTR_0467	590	ENSG00000179348_GATA2	0.0873476	7.48181	1.04375e-12	FFA(20:3) [LD]	FFA(20:3)	LD	2
oQTR_0468	590	ENSG00000179348_GATA2	0.0873476	7.48181	1.04375e-12	FFA[FA20:3] [LD]	FFA[FA20:3]	LD	2
oQTR_0469	516	ENSG00000140287_HDC	0.0874159	7.48005	1.05543e-12	PC(18:2/18:3) [LD]	PC(18:2/18:3)	LD	2
oQTR_0470	590	ENSG00000179348_GATA2	0.059769	7.47989	1.05648e-12	FFA(22:1) [LD]	FFA(22:1)	LD	2
oQTR_0471	590	ENSG00000179348_GATA2	0.059769	7.47989	1.05648e-12	FFA[FA22:1] [LD]	FFA[FA22:1]	LD	2
oQTR_0472	590	ENSG00000179348_GATA2	0.0833055	7.47048	1.12096e-12	FFA(22:6) [LD]	FFA(22:6)	LD	2
oQTR_0473	590	ENSG00000179348_GATA2	0.0833055	7.47048	1.12096e-12	FFA[FA22:6] [LD]	FFA[FA22:6]	LD	2
oQTR_0474	590	ENSG00000179348_GATA2	0.0707976	7.46747	1.14242e-12	FFA(20:4) [LD]	FFA(20:4)	LD	2
oQTR_0475	590	ENSG00000179348_GATA2	0.0707976	7.46747	1.14242e-12	FFA[FA20:4] [LD]	FFA[FA20:4]	LD	2
oQTR_0476	18	ENSG00000004799_PDK4	0.0798631	7.44688	1.15025e-12	linolenate [alpha or gamma; (18:3n3 or 6)] [plasma]	PM34035	plasma	1
oQTR_0477	590	ENSG00000179348_GATA2	-0.0582222	-7.4467	1.3017e-12	TAG52:1-FA18:1 [LD]	TAG52:1-FA18:1	LD	2
oQTR_0478	590	ENSG00000179348_GATA2	-0.0583428	-7.44038	1.3544e-12	TAG[FA14:1] [LD]	TAG[FA14:1]	LD	2
oQTR_0479	590	ENSG00000179348_GATA2	0.0510322	7.45988	1.37299e-12	1-(1-enyl-palmitoyl)-2-oleoyl-GPC (P-16:0/18:1)* [HD4]	HDF52478	HD4	2
oQTR_0480	516	ENSG00000140287_HDC	0.114057	7.43691	1.3842e-12	PE(P-18:1/18:1) [LD]	PE(P-18:1/18:1)	LD	2
oQTR_0481	18	ENSG00000004799_PDK4	0.0489602	7.41435	1.41326e-12	oleate (18:1n9) [plasma]	PM1359	plasma	1
oQTR_0482	590	ENSG00000179348_GATA2	0.115579	7.43353	1.41393e-12	HCER(18:0) [LD]	HCER(18:0)	LD	2
oQTR_0483	590	ENSG00000179348_GATA2	0.115579	7.43353	1.41393e-12	HCER[FA18:0] [LD]	HCER[FA18:0]	LD	2
oQTR_0484	590	ENSG00000179348_GATA2	0.109112	7.43306	1.41814e-12	PE(O-18:0/22:5) [LD]	PE(O-18:0/22:5)	LD	2
oQTR_0485	3	ENSG00000169972_PUSL1	0.0627106	7.3979	1.44614e-12	AMH : Muellerian-inhibiting factor [SOMA]	4923-79_1	SOMA	195
oQTR_0486	590	ENSG00000179348_GATA2	-0.0798971	-7.42927	1.45222e-12	TAG52:4-FA14:0 [LD]	TAG52:4-FA14:0	LD	2
oQTR_0487	590	ENSG00000179348_GATA2	-0.0553187	-7.42788	1.46488e-12	TAG52:4-FA18:1 [LD]	TAG52:4-FA18:1	LD	2
oQTR_0488	2	ENSG00000259856_RAB43P1	0.0619323	7.39587	1.46492e-12	AMH : Muellerian-inhibiting factor [SOMA]	4923-79_1	SOMA	195
oQTR_0489	516	ENSG00000140287_HDC	-0.0520904	-7.44333	1.52182e-12	palmitoyl-oleoyl-glycerol (16:0/18:1) [2]* [HD4]	HDF54942	HD4	2
oQTR_0490	1	ENSG00000196141_SPATS2L	0.122129	7.4041	1.54303e-12	X-12127 [urine]	UM33542	urine	50
oQTR_0491	516	ENSG00000140287_HDC	0.0899934	7.41182	1.62007e-12	PE(P-16:0/18:1) [LD]	PE(P-16:0/18:1)	LD	2
oQTR_0492	516	ENSG00000140287_HDC	-0.0464434	-7.40196	1.72321e-12	TAG[FA18:1] [LD]	TAG[FA18:1]	LD	2
oQTR_0493	590	ENSG00000179348_GATA2	-0.0522355	-7.40152	1.72794e-12	TAG51:2-FA18:1 [LD]	TAG51:2-FA18:1	LD	2
oQTR_0494	1	ENSG00000132530_XAF1	0.121843	7.38546	1.73528e-12	X-12127 [urine]	UM33542	urine	50
oQTR_0495	590	ENSG00000179348_GATA2	-0.0455821	-7.39132	1.84171e-12	TAG[FA20:2] [LD]	TAG[FA20:2]	LD	2
oQTR_0496	590	ENSG00000179348_GATA2	0.0635461	7.39121	1.84298e-12	CE(20:2) [LD]	CE(20:2)	LD	2
oQTR_0497	590	ENSG00000179348_GATA2	0.0635461	7.39121	1.84298e-12	CE[FA20:2] [LD]	CE[FA20:2]	LD	2
oQTR_0498	590	ENSG00000179348_GATA2	-0.0792768	-7.37307	2.06412e-12	TAG53:4-FA16:0 [LD]	TAG53:4-FA16:0	LD	2
oQTR_0499	3	ENSG00000079462_PAFAH1B3	0.0630953	7.33544	2.14774e-12	AMH : Muellerian-inhibiting factor [SOMA]	4923-79_1	SOMA	195
oQTR_0500	590	ENSG00000179348_GATA2	0.0430336	7.38755	2.15095e-12	1-(1-enyl-palmitoyl)-2-palmitoyl-GPC (P-16:0/16:0)* [HD4]	HDF52716	HD4	2
oQTR_0501	1	ENSG00000245275_SAP30L-AS1	0.0608244	7.32393	2.30955e-12	AMH : Muellerian-inhibiting factor [SOMA]	4923-79_1	SOMA	195
oQTR_0502	516	ENSG00000140287_HDC	-0.0184581	-7.32827	2.32692e-12	Free cholesterol to total lipids ratio in large VLDL [%] [BRAIN]	L-VLDL-FC_%	BRAIN	2
oQTR_0503	516	ENSG00000140287_HDC	0.0908286	7.34872	2.40254e-12	PE(P-18:0/18:1) [LD]	PE(P-18:0/18:1)	LD	2
oQTR_0504	590	ENSG00000179348_GATA2	-0.0859251	-7.34191	2.50674e-12	TAG48:3-FA14:1 [LD]	TAG48:3-FA14:1	LD	2
oQTR_0505	590	ENSG00000179348_GATA2	0.0754042	7.3405	2.52872e-12	FFA(12:0) [LD]	FFA(12:0)	LD	2
oQTR_0506	590	ENSG00000179348_GATA2	0.0754042	7.3405	2.52872e-12	FFA[FA12:0] [LD]	FFA[FA12:0]	LD	2
oQTR_0507	516	ENSG00000140287_HDC	0.0804336	7.33872	2.55692e-12	PE(18:0/18:0) [LD]	PE(18:0/18:0)	LD	2
oQTR_0508	3	ENSG00000149131_SERPING1	0.12633	7.32105	2.59969e-12	X-12127 [urine]	UM33542	urine	50
oQTR_0509	3	ENSG00000103056_SMPD3	0.0703641	7.31229	2.60966e-12	Eosinophils (10*3 /uL) [CLIN]	PLAB0034	CLIN	13
oQTR_0510	516	ENSG00000140287_HDC	0.106599	7.32977	2.70329e-12	FFA(22:2) [LD]	FFA(22:2)	LD	2
oQTR_0511	516	ENSG00000140287_HDC	0.106599	7.32977	2.70329e-12	FFA[FA22:2] [LD]	FFA[FA22:2]	LD	2
oQTR_0512	590	ENSG00000179348_GATA2	0.0606079	7.32866	2.72207e-12	FFA(20:0) [LD]	FFA(20:0)	LD	2
oQTR_0513	590	ENSG00000179348_GATA2	0.0606079	7.32866	2.72207e-12	FFA[FA20:0] [LD]	FFA[FA20:0]	LD	2
oQTR_0514	516	ENSG00000140287_HDC	-0.0683407	-7.32737	2.74404e-12	TAG50:2-FA16:1 [LD]	TAG50:2-FA16:1	LD	2
oQTR_0515	516	ENSG00000140287_HDC	-0.0368896	-7.30179	2.74841e-12	Phospholipids in very large VLDL [mmol/l] [BRAIN]	XL-VLDL-PL	BRAIN	2
oQTR_0516	516	ENSG00000140287_HDC	-0.0668233	-7.32695	2.75124e-12	TAG50:4-FA16:0 [LD]	TAG50:4-FA16:0	LD	2
oQTR_0517	516	ENSG00000140287_HDC	-0.0656788	-7.32458	2.79199e-12	TAG[FA14:0] [LD]	TAG[FA14:0]	LD	2
oQTR_0518	516	ENSG00000140287_HDC	0.0900772	7.32106	2.85378e-12	PC(18:0/20:0) [LD]	PC(18:0/20:0)	LD	2
oQTR_0519	516	ENSG00000140287_HDC	-0.05247	-7.31861	2.89747e-12	TAG51:2-FA16:0 [LD]	TAG51:2-FA16:0	LD	2
oQTR_0520	516	ENSG00000140287_HDC	0.0176305	7.29168	2.9285e-12	Total cholesterol in IDL [mmol/l] [BRAIN]	IDL-C	BRAIN	2
oQTR_0521	590	ENSG00000179348_GATA2	-0.0726283	-7.31442	2.97391e-12	TAG52:4-FA20:3 [LD]	TAG52:4-FA20:3	LD	2
oQTR_0522	590	ENSG00000179348_GATA2	0.0293745	7.27976	3.15575e-12	Total cholesterol in small HDL [mmol/l] [BRAIN]	S-HDL-C	BRAIN	2
oQTR_0523	590	ENSG00000179348_GATA2	0.114201	7.30427	3.16726e-12	PE(O-18:0/16:0) [LD]	PE(O-18:0/16:0)	LD	2
oQTR_0524	516	ENSG00000140287_HDC	-0.0690013	-7.29969	3.2587e-12	TAG53:3-FA16:0 [LD]	TAG53:3-FA16:0	LD	2
oQTR_0525	516	ENSG00000140287_HDC	-0.0524055	-7.29818	3.28933e-12	TAG50:4-FA18:1 [LD]	TAG50:4-FA18:1	LD	2
oQTR_0526	1	ENSG00000174177_CTU2	0.063099	7.26567	3.33194e-12	AMH : Muellerian-inhibiting factor [SOMA]	4923-79_1	SOMA	195
oQTR_0527	590	ENSG00000179348_GATA2	0.0150263	7.27102	3.33336e-12	Estimated degree of unsaturation [] [BRAIN]	UnSat	BRAIN	2
oQTR_0528	2	ENSG00000270049_RP11-297D21.4	0.0610578	7.26123	3.42619e-12	AMH : Muellerian-inhibiting factor [SOMA]	4923-79_1	SOMA	195
oQTR_0529	590	ENSG00000179348_GATA2	-0.042736	-7.31165	3.43514e-12	oleoyl-oleoyl-glycerol (18:1/18:1) [2]* [HD4]	HDF54946	HD4	2
oQTR_0530	516	ENSG00000140287_HDC	-0.0637925	-7.29105	3.43803e-12	TAG50:2-FA18:0 [LD]	TAG50:2-FA18:0	LD	2
oQTR_0531	590	ENSG00000179348_GATA2	0.0761026	7.28667	3.53252e-12	PC(18:0/14:0) [LD]	PC(18:0/14:0)	LD	1
oQTR_0532	590	ENSG00000179348_GATA2	0.0417691	7.2826	3.62274e-12	CE(18:0) [LD]	CE(18:0)	LD	2
oQTR_0533	590	ENSG00000179348_GATA2	0.0417691	7.2826	3.62274e-12	CE[FA18:0] [LD]	CE[FA18:0]	LD	2
oQTR_0534	2	ENSG00000119917_IFIT3	0.0955147	7.25113	3.65013e-12	CXCL10 : C-X-C motif chemokine 10 [SOMA]	4141-79_1	SOMA	16
oQTR_0535	516	ENSG00000140287_HDC	-0.0394161	-7.275	3.79733e-12	Total[FA18:1] [LD]	Total[FA18:1]	LD	2
oQTR_0536	1	ENSG00000140263_SORD	0.122949	7.24807	3.90116e-12	Eosinophils (%) [CLIN]	PLAB0039	CLIN	33
oQTR_0537	590	ENSG00000179348_GATA2	0.0753846	7.26977	3.92221e-12	PC(16:0/20:1) [LD]	PC(16:0/20:1)	LD	2
oQTR_0538	590	ENSG00000179348_GATA2	-0.0940332	-7.26652	4.00186e-12	TAG48:1-FA16:0 [LD]	TAG48:1-FA16:0	LD	2
oQTR_0539	590	ENSG00000179348_GATA2	0.110545	7.26046	4.15444e-12	PE(P-18:1/22:5) [LD]	PE(P-18:1/22:5)	LD	2
oQTR_0540	1	ENSG00000261596_CTB-31N19.3	0.0613429	7.22748	4.23244e-12	AMH : Muellerian-inhibiting factor [SOMA]	4923-79_1	SOMA	195
oQTR_0541	590	ENSG00000179348_GATA2	-0.0997698	-7.25673	4.25136e-12	TAG49:2-FA14:0 [LD]	TAG49:2-FA14:0	LD	2
oQTR_0542	6	ENSG00000134321_RSAD2	0.0932736	7.22165	4.38966e-12	CXCL10 : C-X-C motif chemokine 10 [SOMA]	4141-79_1	SOMA	16
oQTR_0543	590	ENSG00000179348_GATA2	-0.0597296	-7.25152	4.39044e-12	TAG51:2-FA17:0 [LD]	TAG51:2-FA17:0	LD	2
oQTR_0544	516	ENSG00000140287_HDC	-0.0475691	-7.24866	4.46866e-12	TAG52:2-FA18:1 [LD]	TAG52:2-FA18:1	LD	2
oQTR_0545	516	ENSG00000140287_HDC	0.0146798	7.2217	4.53622e-12	Estimated degree of unsaturation [] [BRAIN]	UnSat	BRAIN	2
oQTR_0546	1	ENSG00000184221_OLIG1	0.12549	7.21982	4.65236e-12	Eosinophils (%) [CLIN]	PLAB0039	CLIN	33
oQTR_0547	590	ENSG00000179348_GATA2	0.0762866	7.23956	4.72696e-12	PE(P-18:1/22:6) [LD]	PE(P-18:1/22:6)	LD	2
oQTR_0548	590	ENSG00000179348_GATA2	-0.0707146	-7.23856	4.75623e-12	TAG49:2-FA18:2 [LD]	TAG49:2-FA18:2	LD	2
oQTR_0549	516	ENSG00000140287_HDC	0.108317	7.23489	4.86523e-12	PC(18:2/20:1) [LD]	PC(18:2/20:1)	LD	2
oQTR_0550	36	ENSG00000179639_FCER1A	-0.0476594	-7.20577	5.00954e-12	Total cholesterol in medium VLDL [mmol/l] [BRAIN]	M-VLDL-C	BRAIN	4
oQTR_0551	590	ENSG00000179348_GATA2	0.060425	7.22668	5.11769e-12	PE(P-16:0/22:6) [LD]	PE(P-16:0/22:6)	LD	2
oQTR_0552	2	ENSG00000106133_NSUN5P2	0.0639007	7.19482	5.1897e-12	AMH : Muellerian-inhibiting factor [SOMA]	4923-79_1	SOMA	195
oQTR_0553	590	ENSG00000179348_GATA2	-0.0535947	-7.22224	5.25971e-12	TAG52:5-FA18:3 [LD]	TAG52:5-FA18:3	LD	2
oQTR_0554	590	ENSG00000179348_GATA2	-0.047319	-7.21356	5.54855e-12	TAG52:2-FA16:0 [LD]	TAG52:2-FA16:0	LD	2
oQTR_0555	590	ENSG00000179348_GATA2	0.0975351	7.20902	5.70564e-12	DCER(22:0) [LD]	DCER(22:0)	LD	2
oQTR_0556	590	ENSG00000179348_GATA2	0.0975351	7.20902	5.70564e-12	DCER[FA22:0] [LD]	DCER[FA22:0]	LD	2
oQTR_0557	516	ENSG00000140287_HDC	0.094336	7.20587	5.81722e-12	PC(18:2/20:5) [LD]	PC(18:2/20:5)	LD	2
oQTR_0558	1	ENSG00000244257_PKD1P1	0.0623567	7.1732	5.93777e-12	AMH : Muellerian-inhibiting factor [SOMA]	4923-79_1	SOMA	195
oQTR_0559	516	ENSG00000140287_HDC	-0.0255163	-7.17748	5.97252e-12	Cholesterol esters to total lipids ratio in IDL [%] [BRAIN]	IDL-CE_%	BRAIN	2
oQTR_0560	590	ENSG00000179348_GATA2	-0.0833422	-7.19778	6.11388e-12	TAG52:5-FA22:5 [LD]	TAG52:5-FA22:5	LD	2
oQTR_0561	5	ENSG00000133106_EPSTI1	0.0901504	7.15663	6.58205e-12	CXCL10 : C-X-C motif chemokine 10 [SOMA]	4141-79_1	SOMA	16
oQTR_0562	516	ENSG00000140287_HDC	0.105332	7.18516	6.60672e-12	PE(O-16:0/18:1) [LD]	PE(O-16:0/18:1)	LD	2
oQTR_0563	1	ENSG00000234292_RP11-213H15.1	0.0632064	7.15261	6.74873e-12	AMH : Muellerian-inhibiting factor [SOMA]	4923-79_1	SOMA	195
oQTR_0564	516	ENSG00000140287_HDC	-0.0452963	-7.18067	6.79133e-12	TAG[FA18:3] [LD]	TAG[FA18:3]	LD	2
oQTR_0565	590	ENSG00000179348_GATA2	0.0240743	7.1567	6.79425e-12	Cholesterol esters to total lipids ratio in medium VLDL [%] [BRAIN]	M-VLDL-CE_%	BRAIN	2
oQTR_0566	590	ENSG00000179348_GATA2	-0.0607836	-7.17732	6.93233e-12	TAG50:1-FA18:1 [LD]	TAG50:1-FA18:1	LD	2
oQTR_0567	516	ENSG00000140287_HDC	0.0380351	7.17558	7.00685e-12	FFA(18:0) [LD]	FFA(18:0)	LD	2
oQTR_0568	516	ENSG00000140287_HDC	0.0380351	7.17558	7.00685e-12	FFA[FA18:0] [LD]	FFA[FA18:0]	LD	2
oQTR_0569	516	ENSG00000140287_HDC	-0.0526274	-7.17479	7.04109e-12	TAG[FA17:0] [LD]	TAG[FA17:0]	LD	2
oQTR_0570	516	ENSG00000140287_HDC	0.12271	7.17419	7.06716e-12	PE(P-18:1/20:3) [LD]	PE(P-18:1/20:3)	LD	2
oQTR_0571	2	ENSG00000184162_NR2C2AP	0.0631539	7.14469	7.08886e-12	AMH : Muellerian-inhibiting factor [SOMA]	4923-79_1	SOMA	195
oQTR_0572	590	ENSG00000179348_GATA2	-0.040085	-7.14787	7.17618e-12	Total cholesterol in very large VLDL [mmol/l] [BRAIN]	XL-VLDL-C	BRAIN	2
oQTR_0573	590	ENSG00000179348_GATA2	0.0715362	7.16921	7.2862e-12	Total[FA18:4] [LD]	Total[FA18:4]	LD	2
oQTR_0574	590	ENSG00000179348_GATA2	0.0300512	7.1452	7.29554e-12	Triglycerides in medium LDL [mmol/l] [BRAIN]	M-LDL-TG	BRAIN	2
oQTR_0575	590	ENSG00000179348_GATA2	-0.0852922	-7.16528	7.46378e-12	TAG48:1-FA14:0 [LD]	TAG48:1-FA14:0	LD	2
oQTR_0576	5	ENSG00000211892_IGHG4	-0.102452	-7.14534	7.63567e-12	IgG4_G1N [Genos]	IgG4_G1N	Genos	1
oQTR_0577	1	ENSG00000110063_DCPS	0.0605842	7.12764	7.87905e-12	AMH : Muellerian-inhibiting factor [SOMA]	4923-79_1	SOMA	195
oQTR_0578	516	ENSG00000140287_HDC	-0.0775718	-7.1558	7.91003e-12	TAG49:3-FA18:2 [LD]	TAG49:3-FA18:2	LD	2
oQTR_0579	516	ENSG00000140287_HDC	-0.0641077	-7.15289	8.05244e-12	TAG52:3-FA20:2 [LD]	TAG52:3-FA20:2	LD	2
oQTR_0580	516	ENSG00000140287_HDC	-0.0420239	-7.15103	8.14444e-12	TAG[FA18:0] [LD]	TAG[FA18:0]	LD	2
oQTR_0581	590	ENSG00000179348_GATA2	-0.0367815	-7.12733	8.14827e-12	Phospholipids in very large VLDL [mmol/l] [BRAIN]	XL-VLDL-PL	BRAIN	2
oQTR_0582	590	ENSG00000179348_GATA2	0.0673989	7.14654	8.37146e-12	FFA(24:0) [LD]	FFA(24:0)	LD	2
oQTR_0583	590	ENSG00000179348_GATA2	0.0673989	7.14654	8.37146e-12	FFA[FA24:0] [LD]	FFA[FA24:0]	LD	2
oQTR_0584	590	ENSG00000179348_GATA2	0.112937	7.13856	8.79025e-12	FFA(18:4) [LD]	FFA(18:4)	LD	2
oQTR_0585	590	ENSG00000179348_GATA2	0.112937	7.13856	8.79025e-12	FFA[FA18:4] [LD]	FFA[FA18:4]	LD	2
oQTR_0586	590	ENSG00000179348_GATA2	-0.039599	-7.13658	8.89738e-12	Total[FA18:1] [LD]	Total[FA18:1]	LD	2
oQTR_0587	516	ENSG00000140287_HDC	-0.0786147	-7.1304	9.23985e-12	TAG48:3-FA16:1 [LD]	TAG48:3-FA16:1	LD	2
oQTR_0588	516	ENSG00000140287_HDC	0.093603	7.12941	9.29568e-12	PE(P-18:0/20:3) [LD]	PE(P-18:0/20:3)	LD	2
oQTR_0589	3	ENSG00000105366_SIGLEC8	-0.0651077	-7.1046	9.49613e-12	Mean reflectance score [CLIN]	PAGEREA	CLIN	10
oQTR_0590	1	ENSG00000205041_CTC-425O23.2	0.0608585	7.09721	9.51112e-12	AMH : Muellerian-inhibiting factor [SOMA]	4923-79_1	SOMA	195
oQTR_0591	516	ENSG00000140287_HDC	0.0786064	7.12401	9.60723e-12	PE(O-16:0/22:6) [LD]	PE(O-16:0/22:6)	LD	2
oQTR_0592	590	ENSG00000179348_GATA2	-0.0524084	-7.11649	1.00587e-11	TAG52:3-FA18:3 [LD]	TAG52:3-FA18:3	LD	2
oQTR_0593	516	ENSG00000140287_HDC	-0.0637419	-7.11621	1.00757e-11	TAG49:2-FA15:0 [LD]	TAG49:2-FA15:0	LD	2
oQTR_0594	18	ENSG00000004799_PDK4	0.0697994	7.09493	1.03441e-11	margarate (17:0) [plasma]	PM1121	plasma	1
oQTR_0595	516	ENSG00000140287_HDC	-0.0682584	-7.11137	1.03776e-11	TAG49:2-FA16:0 [LD]	TAG49:2-FA16:0	LD	2
oQTR_0596	516	ENSG00000140287_HDC	0.0877929	7.09953	1.11549e-11	PC(20:0/14:1) [LD]	PC(20:0/14:1)	LD	2
oQTR_0597	590	ENSG00000179348_GATA2	0.115756	7.09675	1.13456e-11	LCER(24:0) [LD]	LCER(24:0)	LD	2
oQTR_0598	590	ENSG00000179348_GATA2	0.115756	7.09675	1.13456e-11	LCER[FA24:0] [LD]	LCER[FA24:0]	LD	2
oQTR_0599	590	ENSG00000179348_GATA2	-0.0192206	-7.07234	1.14358e-11	Free cholesterol in small VLDL [mmol/l] [BRAIN]	S-VLDL-FC	BRAIN	2
oQTR_0600	516	ENSG00000140287_HDC	-0.0851119	-7.10265	1.22762e-11	palmitoleoyl-arachidonoyl-glycerol (16:1/20:4) [2]* [HD4]	HDF57406	HD4	2
oQTR_0601	1	ENSG00000234329_RP11-767N6.2	0.059207	7.05062	1.26748e-11	AMH : Muellerian-inhibiting factor [SOMA]	4923-79_1	SOMA	195
oQTR_0602	516	ENSG00000140287_HDC	-0.0956443	-7.07333	1.30827e-11	TAG49:2-FA14:0 [LD]	TAG49:2-FA14:0	LD	2
oQTR_0603	516	ENSG00000140287_HDC	-0.119981	-7.07086	1.32808e-11	TAG48:4-FA14:0 [LD]	TAG48:4-FA14:0	LD	2
oQTR_0604	590	ENSG00000179348_GATA2	-0.0903184	-7.06848	1.3474e-11	TAG48:2-FA16:1 [LD]	TAG48:2-FA16:1	LD	2
oQTR_0605	590	ENSG00000179348_GATA2	-0.0748493	-7.08549	1.36146e-11	linoleoyl-linoleoyl-glycerol (18:2/18:2) [1]* [HD4]	HDF54968	HD4	2
oQTR_0606	516	ENSG00000140287_HDC	0.0588115	7.064	1.38457e-11	LPC(18:2) [LD]	LPC(18:2)	LD	2
oQTR_0607	516	ENSG00000140287_HDC	0.0588115	7.064	1.38457e-11	LPC[FA18:2] [LD]	LPC[FA18:2]	LD	2
oQTR_0608	516	ENSG00000140287_HDC	-0.0803512	-7.0637	1.38707e-11	TAG52:5-FA22:5 [LD]	TAG52:5-FA22:5	LD	2
oQTR_0609	1	ENSG00000266709_RP11-214O1.2	0.0625808	7.03589	1.38762e-11	AMH : Muellerian-inhibiting factor [SOMA]	4923-79_1	SOMA	195
oQTR_0610	590	ENSG00000179348_GATA2	-0.0713923	-7.05831	1.43322e-11	TAG50:1-FA18:0 [LD]	TAG50:1-FA18:0	LD	2
oQTR_0611	590	ENSG00000179348_GATA2	-0.125294	-7.07552	1.44583e-11	palmitoyl-myristoyl-glycerol (16:0/14:0) [2] [HD4]	HDF57364	HD4	2
oQTR_0612	2	ENSG00000242294_STAG3L5P	0.060182	7.029	1.4475e-11	AMH : Muellerian-inhibiting factor [SOMA]	4923-79_1	SOMA	195
oQTR_0613	1	ENSG00000184319_RPL23AP82	0.0598798	7.02686	1.46669e-11	AMH : Muellerian-inhibiting factor [SOMA]	4923-79_1	SOMA	195
oQTR_0614	516	ENSG00000140287_HDC	0.0817554	7.05387	1.47241e-11	FFA(22:5) [LD]	FFA(22:5)	LD	2
oQTR_0615	516	ENSG00000140287_HDC	0.0817554	7.05387	1.47241e-11	FFA[FA22:5] [LD]	FFA[FA22:5]	LD	2
oQTR_0616	516	ENSG00000140287_HDC	-0.0546199	-7.04912	1.51546e-11	TAG[FA14:1] [LD]	TAG[FA14:1]	LD	2
oQTR_0617	516	ENSG00000140287_HDC	0.108274	7.04819	1.52397e-11	HCER(18:0) [LD]	HCER(18:0)	LD	2
oQTR_0618	516	ENSG00000140287_HDC	0.108274	7.04819	1.52397e-11	HCER[FA18:0] [LD]	HCER[FA18:0]	LD	2
oQTR_0619	590	ENSG00000179348_GATA2	0.0682024	7.04268	1.57578e-11	PE(P-16:0/22:5) [LD]	PE(P-16:0/22:5)	LD	2
oQTR_0620	516	ENSG00000140287_HDC	-0.0773368	-7.04037	1.59802e-11	TAG48:3-FA14:0 [LD]	TAG48:3-FA14:0	LD	2
oQTR_0621	590	ENSG00000179348_GATA2	0.0477366	7.03988	1.60273e-11	LPC(18:1) [LD]	LPC(18:1)	LD	2
oQTR_0622	590	ENSG00000179348_GATA2	0.0477366	7.03988	1.60273e-11	LPC[FA18:1] [LD]	LPC[FA18:1]	LD	2
oQTR_0623	516	ENSG00000140287_HDC	0.087875	7.03956	1.60589e-11	PC(18:2/22:4) [LD]	PC(18:2/22:4)	LD	2
oQTR_0624	516	ENSG00000140287_HDC	0.0423646	7.03833	1.61789e-11	SM(22:1) [LD]	SM(22:1)	LD	2
oQTR_0625	516	ENSG00000140287_HDC	0.0423646	7.03833	1.61789e-11	SM[FA22:1] [LD]	SM[FA22:1]	LD	2
oQTR_0626	590	ENSG00000179348_GATA2	0.0329057	7.01383	1.63691e-11	Free cholesterol in small HDL [mmol/l] [BRAIN]	S-HDL-FC	BRAIN	2
oQTR_0627	1	ENSG00000118894_FAM86A	0.0616161	7.00469	1.68014e-11	AMH : Muellerian-inhibiting factor [SOMA]	4923-79_1	SOMA	195
oQTR_0628	2	ENSG00000272145_NFYC-AS1	0.0605785	6.99837	1.74647e-11	AMH : Muellerian-inhibiting factor [SOMA]	4923-79_1	SOMA	195
oQTR_0629	1	ENSG00000111335_OAS2	0.119072	7.01039	1.76828e-11	X-12127 [urine]	UM33542	urine	50
oQTR_0630	590	ENSG00000179348_GATA2	0.0876518	7.02193	1.78672e-11	LCER(18:0) [LD]	LCER(18:0)	LD	2
oQTR_0631	590	ENSG00000179348_GATA2	0.0876518	7.02193	1.78672e-11	LCER[FA18:0] [LD]	LCER[FA18:0]	LD	2
oQTR_0632	590	ENSG00000179348_GATA2	0.033051	7.02045	1.80284e-11	SM [LD]	SM.y	LD	2
oQTR_0633	590	ENSG00000179348_GATA2	0.0783786	7.02038	1.80353e-11	PE(P-16:0/18:2) [LD]	PE(P-16:0/18:2)	LD	2
oQTR_0634	590	ENSG00000179348_GATA2	-0.091624	-7.0386	1.8052e-11	palmitoyl-palmitoyl-glycerol (16:0/16:0) [2]* [HD4]	HDF54990	HD4	2
oQTR_0635	590	ENSG00000179348_GATA2	0.112919	7.01861	1.82294e-11	PE(O-16:0/22:4) [LD]	PE(O-16:0/22:4)	LD	2
oQTR_0636	516	ENSG00000140287_HDC	-0.0820953	-7.01824	1.8271e-11	TAG48:1-FA14:0 [LD]	TAG48:1-FA14:0	LD	2
oQTR_0637	516	ENSG00000140287_HDC	0.0782757	7.01757	1.83451e-11	PE(O-18:0/22:6) [LD]	PE(O-18:0/22:6)	LD	2
oQTR_0638	516	ENSG00000140287_HDC	0.0385485	6.99349	1.85341e-11	Cholesterol esters to total lipids ratio in small HDL [%] [BRAIN]	S-HDL-CE_%	BRAIN	2
oQTR_0639	590	ENSG00000179348_GATA2	-0.0102098	-6.98975	1.89623e-11	Phospholipids to total lipds ratio in large VLDL [%] [BRAIN]	L-VLDL-PL_%	BRAIN	2
oQTR_0640	516	ENSG00000140287_HDC	0.0857373	7.01072	1.912e-11	LCER(18:0) [LD]	LCER(18:0)	LD	2
oQTR_0641	516	ENSG00000140287_HDC	0.0857373	7.01072	1.912e-11	LCER[FA18:0] [LD]	LCER[FA18:0]	LD	2
oQTR_0642	1	ENSG00000174944_P2RY14	0.115461	6.98678	1.9543e-11	Eosinophils (%) [CLIN]	PLAB0039	CLIN	33
oQTR_0643	590	ENSG00000179348_GATA2	-0.121543	-7.00585	1.96915e-11	TAG48:4-FA14:0 [LD]	TAG48:4-FA14:0	LD	2
oQTR_0644	5	ENSG00000211892_IGHG4	-0.125229	-6.99054	1.97001e-11	IgG4_G2 [Genos]	IgG4_G2	Genos	1
oQTR_0645	516	ENSG00000140287_HDC	-0.0714173	-7.00146	2.02197e-11	TAG53:2-FA16:0 [LD]	TAG53:2-FA16:0	LD	2
oQTR_0646	590	ENSG00000179348_GATA2	-0.0834098	-6.9996	2.04483e-11	TAG48:1-FA18:1 [LD]	TAG48:1-FA18:1	LD	2
oQTR_0647	590	ENSG00000179348_GATA2	-0.0771678	-6.99925	2.04917e-11	TAG51:3-FA16:1 [LD]	TAG51:3-FA16:1	LD	2
oQTR_0648	516	ENSG00000140287_HDC	0.0575915	6.99611	2.08842e-11	PE(P-16:0/22:6) [LD]	PE(P-16:0/22:6)	LD	2
oQTR_0649	516	ENSG00000140287_HDC	-0.076772	-6.99217	2.13859e-11	TAG52:5-FA14:0 [LD]	TAG52:5-FA14:0	LD	2
oQTR_0650	590	ENSG00000179348_GATA2	-0.0446972	-6.98702	2.20616e-11	TAG[FA20:1] [LD]	TAG[FA20:1]	LD	2
oQTR_0651	2	ENSG00000159079_C21orf59	0.0601361	6.95615	2.26008e-11	AMH : Muellerian-inhibiting factor [SOMA]	4923-79_1	SOMA	195
oQTR_0652	590	ENSG00000179348_GATA2	0.0825187	6.97856	2.32149e-11	Total[FA22:2] [LD]	Total[FA22:2]	LD	2
oQTR_0653	590	ENSG00000179348_GATA2	-0.0639685	-6.97581	2.36026e-11	TAG50:4-FA16:1 [LD]	TAG50:4-FA16:1	LD	2
oQTR_0654	1	ENSG00000127220_ABHD8	0.058825	6.93701	2.53939e-11	AMH : Muellerian-inhibiting factor [SOMA]	4923-79_1	SOMA	195
oQTR_0655	516	ENSG00000140287_HDC	0.036229	6.9312	2.70731e-11	Cholesterol esters in small HDL [mmol/l] [BRAIN]	S-HDL-CE	BRAIN	2
oQTR_0656	590	ENSG00000179348_GATA2	-0.0908111	-6.96995	2.72246e-11	palmitoyl-linolenoyl-glycerol (16:0/18:3) [2]* [HD4]	HDF54965	HD4	2
oQTR_0657	590	ENSG00000179348_GATA2	-0.0625785	-6.94882	2.77634e-11	TAG52:4-FA18:0 [LD]	TAG52:4-FA18:0	LD	2
oQTR_0658	590	ENSG00000179348_GATA2	0.0931511	6.94674	2.81121e-11	CE(20:1) [LD]	CE(20:1)	LD	2
oQTR_0659	590	ENSG00000179348_GATA2	0.0931511	6.94674	2.81121e-11	CE[FA20:1] [LD]	CE[FA20:1]	LD	2
oQTR_0660	516	ENSG00000140287_HDC	0.0322632	6.92481	2.81431e-11	Total cholesterol to total lipids ratio in small HDL [%] [BRAIN]	S-HDL-C_%	BRAIN	2
oQTR_0661	590	ENSG00000179348_GATA2	0.0986964	6.94501	2.84068e-11	CE(22:4) [LD]	CE(22:4)	LD	2
oQTR_0662	590	ENSG00000179348_GATA2	0.0986964	6.94501	2.84068e-11	CE[FA22:4] [LD]	CE[FA22:4]	LD	2
oQTR_0663	516	ENSG00000140287_HDC	0.0362371	6.92302	2.845e-11	Total cholesterol to total lipids ratio in small VLDL [%] [BRAIN]	S-VLDL-C_%	BRAIN	2
oQTR_0664	516	ENSG00000140287_HDC	-0.088596	-6.93908	2.94368e-11	TAG48:1-FA16:0 [LD]	TAG48:1-FA16:0	LD	2
oQTR_0665	516	ENSG00000140287_HDC	0.0392801	6.93885	2.94773e-11	CE(18:0) [LD]	CE(18:0)	LD	2
oQTR_0666	516	ENSG00000140287_HDC	0.0392801	6.93885	2.94773e-11	CE[FA18:0] [LD]	CE[FA18:0]	LD	2
oQTR_0667	516	ENSG00000140287_HDC	0.119729	6.93545	3.00847e-11	PE(O-16:0/18:2) [LD]	PE(O-16:0/18:2)	LD	2
oQTR_0668	516	ENSG00000140287_HDC	-0.058794	-6.92984	3.11139e-11	TAG51:2-FA18:2 [LD]	TAG51:2-FA18:2	LD	2
oQTR_0669	590	ENSG00000179348_GATA2	-0.0870362	-6.92648	3.17472e-11	TAG49:3-FA15:0 [LD]	TAG49:3-FA15:0	LD	2
oQTR_0670	516	ENSG00000140287_HDC	0.101349	6.92504	3.20223e-11	FFA(20:2) [LD]	FFA(20:2)	LD	2
oQTR_0671	516	ENSG00000140287_HDC	0.101349	6.92504	3.20223e-11	FFA[FA20:2] [LD]	FFA[FA20:2]	LD	2
oQTR_0672	516	ENSG00000140287_HDC	-0.0800813	-6.92062	3.28818e-11	TAG48:3-FA14:1 [LD]	TAG48:3-FA14:1	LD	2
oQTR_0673	516	ENSG00000140287_HDC	-0.0727866	-6.89469	3.37697e-11	Triglycerides in chylomicrons and extremely large VLDL [mmol/l] [BRAIN]	XXL-VLDL-TG	BRAIN	2
oQTR_0674	1	ENSG00000260276_RP11-77H9.2	0.057605	6.88883	3.40179e-11	AMH : Muellerian-inhibiting factor [SOMA]	4923-79_1	SOMA	195
oQTR_0675	516	ENSG00000140287_HDC	-0.0435807	-6.91355	3.4305e-11	TAG54:5-FA16:0 [LD]	TAG54:5-FA16:0	LD	2
oQTR_0676	590	ENSG00000179348_GATA2	-0.0860657	-6.91234	3.45536e-11	TAG48:3-FA16:0 [LD]	TAG48:3-FA16:0	LD	2
oQTR_0677	18	ENSG00000004799_PDK4	0.0853325	6.89548	3.48064e-11	dihomo-linoleate (20:2n6) [plasma]	PM17805	plasma	1
oQTR_0678	590	ENSG00000179348_GATA2	-0.0923384	-6.88345	3.51444e-11	APOE : Apolipoprotein E [SOMA]	2418-55_9	SOMA	2
oQTR_0679	590	ENSG00000179348_GATA2	0.0574426	6.90851	3.53547e-11	CE(22:5) [LD]	CE(22:5)	LD	2
oQTR_0680	590	ENSG00000179348_GATA2	0.0574426	6.90851	3.53547e-11	CE[FA22:5] [LD]	CE[FA22:5]	LD	2
oQTR_0681	516	ENSG00000140287_HDC	0.0764079	6.9078	3.55048e-11	FFA(22:6) [LD]	FFA(22:6)	LD	2
oQTR_0682	516	ENSG00000140287_HDC	0.0764079	6.9078	3.55048e-11	FFA[FA22:6] [LD]	FFA[FA22:6]	LD	2
oQTR_0683	516	ENSG00000140287_HDC	0.0459894	6.90362	3.64055e-11	LPC(18:1) [LD]	LPC(18:1)	LD	2
oQTR_0684	516	ENSG00000140287_HDC	0.0459894	6.90362	3.64055e-11	LPC[FA18:1] [LD]	LPC[FA18:1]	LD	2
oQTR_0685	590	ENSG00000179348_GATA2	0.0860533	6.90176	3.68116e-11	Total[FA26:0] [LD]	Total[FA26:0]	LD	2
oQTR_0686	590	ENSG00000179348_GATA2	-0.071991	-6.90172	3.68205e-11	TAG50:1-FA16:1 [LD]	TAG50:1-FA16:1	LD	2
oQTR_0687	516	ENSG00000140287_HDC	0.098643	6.90113	3.69512e-11	PE(P-16:0/20:3) [LD]	PE(P-16:0/20:3)	LD	2
oQTR_0688	3	ENSG00000103355_PRSS33	-0.0641569	-6.88054	3.72038e-11	Mean reflectance score [CLIN]	PAGEREA	CLIN	10
oQTR_0689	516	ENSG00000140287_HDC	-0.0482153	-6.89684	3.79117e-11	TAG51:2-FA18:1 [LD]	TAG51:2-FA18:1	LD	2
oQTR_0690	590	ENSG00000179348_GATA2	0.0881454	6.89432	3.84861e-11	PC(18:2/22:4) [LD]	PC(18:2/22:4)	LD	2
oQTR_0691	516	ENSG00000140287_HDC	0.0919802	6.89243	3.8925e-11	DCER(22:0) [LD]	DCER(22:0)	LD	2
oQTR_0692	516	ENSG00000140287_HDC	0.0919802	6.89243	3.8925e-11	DCER[FA22:0] [LD]	DCER[FA22:0]	LD	2
oQTR_0693	516	ENSG00000140287_HDC	0.0648252	6.89126	3.91968e-11	FFA(20:4) [LD]	FFA(20:4)	LD	2
oQTR_0694	516	ENSG00000140287_HDC	0.0648252	6.89126	3.91968e-11	FFA[FA20:4] [LD]	FFA[FA20:4]	LD	2
oQTR_0695	590	ENSG00000179348_GATA2	-0.025007	-6.86749	3.97937e-11	Cholesterol esters to total lipids ratio in IDL [%] [BRAIN]	IDL-CE_%	BRAIN	2
oQTR_0696	8	ENSG00000270195_RP11-572O17.1	0.0428856	6.86252	3.9884e-11	SELP : P-selectin [SOMA]	4154-57_2	SOMA	18
oQTR_0697	590	ENSG00000179348_GATA2	0.049258	6.88644	4.03414e-11	PC(18:1/18:1) [LD]	PC(18:1/18:1)	LD	2
oQTR_0698	590	ENSG00000179348_GATA2	0.0937606	6.88533	4.0611e-11	DCER(24:1) [LD]	DCER(24:1)	LD	2
oQTR_0699	590	ENSG00000179348_GATA2	0.0937606	6.88533	4.0611e-11	DCER[FA24:1] [LD]	DCER[FA24:1]	LD	2
oQTR_0700	1	ENSG00000196290_NIF3L1	-0.0891991	-6.87742	4.1497e-11	KLK10_O43240 [OLINK MET]	OID01148	OLINK MET	7
oQTR_0701	590	ENSG00000179348_GATA2	0.0205283	6.85348	4.32971e-11	Triglycerides in small LDL [mmol/l] [BRAIN]	S-LDL-TG	BRAIN	2
oQTR_0702	590	ENSG00000179348_GATA2	0.0586755	6.87439	4.33499e-11	LPC(18:2) [LD]	LPC(18:2)	LD	2
oQTR_0703	590	ENSG00000179348_GATA2	0.0586755	6.87439	4.33499e-11	LPC[FA18:2] [LD]	LPC[FA18:2]	LD	2
oQTR_0704	1	ENSG00000105245_NUMBL	0.0584346	6.84803	4.35267e-11	AMH : Muellerian-inhibiting factor [SOMA]	4923-79_1	SOMA	195
oQTR_0705	590	ENSG00000179348_GATA2	0.0836505	6.8644	4.60098e-11	DCER(24:0) [LD]	DCER(24:0)	LD	2
oQTR_0706	590	ENSG00000179348_GATA2	0.0836505	6.8644	4.60098e-11	DCER[FA24:0] [LD]	DCER[FA24:0]	LD	2
oQTR_0707	590	ENSG00000179348_GATA2	-0.0831042	-6.87329	4.83373e-11	palmitoyl-palmitoyl-glycerol (16:0/16:0) [1]* [HD4]	HDF54991	HD4	2
oQTR_0708	1	ENSG00000135114_OASL	0.116637	6.84294	4.8573e-11	X-12127 [urine]	UM33542	urine	50
oQTR_0709	590	ENSG00000179348_GATA2	-0.0609889	-6.85268	4.93384e-11	TAG50:4-FA18:2 [LD]	TAG50:4-FA18:2	LD	2
oQTR_0710	516	ENSG00000140287_HDC	0.0647463	6.85102	4.98266e-11	PE(P-18:0/22:6) [LD]	PE(P-18:0/22:6)	LD	2
oQTR_0711	516	ENSG00000140287_HDC	-0.0451191	-6.84947	5.02889e-11	TAG52:3-FA16:0 [LD]	TAG52:3-FA16:0	LD	2
oQTR_0712	516	ENSG00000140287_HDC	0.0315846	6.82515	5.1333e-11	Free cholesterol in small HDL [mmol/l] [BRAIN]	S-HDL-FC	BRAIN	2
oQTR_0713	516	ENSG00000140287_HDC	-0.0429368	-6.84388	5.19912e-11	TAG52:3-FA18:1 [LD]	TAG52:3-FA18:1	LD	2
oQTR_0714	516	ENSG00000140287_HDC	-0.0562837	-6.84046	5.30571e-11	TAG52:1-FA16:0 [LD]	TAG52:1-FA16:0	LD	2
oQTR_0715	2	ENSG00000183889_NPIPA7	0.0594855	6.81404	5.34082e-11	AMH : Muellerian-inhibiting factor [SOMA]	4923-79_1	SOMA	195
oQTR_0716	516	ENSG00000140287_HDC	0.0382638	6.83123	5.60504e-11	TAG51:4-FA16:0 [LD]	TAG51:4-FA16:0	LD	2
oQTR_0717	590	ENSG00000179348_GATA2	0.0546346	6.82643	5.76722e-11	PE(P-18:0/20:4) [LD]	PE(P-18:0/20:4)	LD	2
oQTR_0718	590	ENSG00000179348_GATA2	-0.0613336	-6.82616	5.77628e-11	TAG52:1-FA18:0 [LD]	TAG52:1-FA18:0	LD	2
oQTR_0719	516	ENSG00000140287_HDC	0.036472	6.8232	5.87887e-11	FFA(16:0) [LD]	FFA(16:0)	LD	2
oQTR_0720	516	ENSG00000140287_HDC	0.036472	6.8232	5.87887e-11	FFA[FA16:0] [LD]	FFA[FA16:0]	LD	2
oQTR_0721	36	ENSG00000179639_FCER1A	-0.0976592	-6.79728	6.06649e-11	Total lipids in very large VLDL [mmol/l] [BRAIN]	XL-VLDL-L	BRAIN	4
oQTR_0722	516	ENSG00000140287_HDC	0.0581411	6.81657	6.11452e-11	CE(20:2) [LD]	CE(20:2)	LD	2
oQTR_0723	516	ENSG00000140287_HDC	0.0581411	6.81657	6.11452e-11	CE[FA20:2] [LD]	CE[FA20:2]	LD	2
oQTR_0724	3	ENSG00000160932_LY6E	-0.0520031	-6.83087	6.20876e-11	5-methyluridine (ribothymidine) [HD4]	HDF35136	HD4	4
oQTR_0725	1	ENSG00000217527_RPS16P5	0.0571941	6.78732	6.26957e-11	AMH : Muellerian-inhibiting factor [SOMA]	4923-79_1	SOMA	195
oQTR_0726	516	ENSG00000140287_HDC	-0.0482545	-6.80751	6.45225e-11	TAG[FA22:4] [LD]	TAG[FA22:4]	LD	2
oQTR_0727	3	ENSG00000149131_SERPING1	0.113137	6.782	6.47272e-11	CXCL11 : C-X-C motif chemokine 11 [SOMA]	3038-9_2	SOMA	6
oQTR_0728	1	ENSG00000260997_RP4-647J21.1	0.0593023	6.77596	6.7109e-11	AMH : Muellerian-inhibiting factor [SOMA]	4923-79_1	SOMA	195
oQTR_0729	516	ENSG00000140287_HDC	-0.0656571	-6.79486	6.95402e-11	TAG49:2-FA18:2 [LD]	TAG49:2-FA18:2	LD	2
oQTR_0730	516	ENSG00000140287_HDC	-0.103016	-6.79462	6.96396e-11	TAG49:2-FA17:0 [LD]	TAG49:2-FA17:0	LD	2
oQTR_0731	516	ENSG00000140287_HDC	0.0699653	6.7946	6.96475e-11	PE(P-18:0/18:2) [LD]	PE(P-18:0/18:2)	LD	2
oQTR_0732	3	ENSG00000107872_FBXL15	0.0575249	6.76659	7.09781e-11	AMH : Muellerian-inhibiting factor [SOMA]	4923-79_1	SOMA	195
oQTR_0733	516	ENSG00000140287_HDC	-0.0509128	-6.78878	7.20875e-11	DAG(16:0/18:2) [LD]	DAG(16:0/18:2)	LD	2
oQTR_0734	590	ENSG00000179348_GATA2	-0.0728854	-6.76613	7.30744e-11	Triglycerides in chylomicrons and extremely large VLDL [mmol/l] [BRAIN]	XXL-VLDL-TG	BRAIN	2
oQTR_0735	1	ENSG00000132801_ZSWIM3	0.0578621	6.76023	7.37258e-11	AMH : Muellerian-inhibiting factor [SOMA]	4923-79_1	SOMA	195
oQTR_0736	590	ENSG00000179348_GATA2	0.0297078	6.78472	7.384e-11	PC(16:0/18:1) [LD]	PC(16:0/18:1)	LD	1
oQTR_0737	516	ENSG00000140287_HDC	0.0707227	6.78366	7.43071e-11	PE(P-18:1/22:6) [LD]	PE(P-18:1/22:6)	LD	2
oQTR_0738	590	ENSG00000179348_GATA2	-0.0848759	-6.80026	7.43307e-11	1-stearoyl-2-linoleoyl-GPE (18:0/18:2)* [HD4]	HDF52446	HD4	2
oQTR_0739	18	ENSG00000004799_PDK4	0.0710734	6.76792	7.4705e-11	linoleate (18:2n6) [plasma]	PM1105	plasma	1
oQTR_0740	590	ENSG00000179348_GATA2	0.094483	6.78217	7.49615e-11	PC(16:0/12:0) [LD]	PC(16:0/12:0)	LD	1
oQTR_0741	590	ENSG00000179348_GATA2	0.0380631	6.75183	7.95765e-11	Cholesterol esters to total lipids ratio in small HDL [%] [BRAIN]	S-HDL-CE_%	BRAIN	2
oQTR_0742	516	ENSG00000140287_HDC	-0.0794302	-6.77161	7.97905e-11	TAG48:1-FA18:1 [LD]	TAG48:1-FA18:1	LD	2
oQTR_0743	3	ENSG00000103056_SMPD3	-0.0615147	-6.75158	8.05518e-11	Mean reflectance score [CLIN]	PAGEREA	CLIN	10
oQTR_0744	516	ENSG00000140287_HDC	-0.0723595	-6.76934	8.08667e-11	TAG52:4-FA14:0 [LD]	TAG52:4-FA14:0	LD	2
oQTR_0745	516	ENSG00000140287_HDC	-0.038687	-6.76517	8.28827e-11	DAG[FA18:2] [LD]	DAG[FA18:2]	LD	2
oQTR_0746	1	ENSG00000224959_AC017002.2	0.0576972	6.73975	8.33161e-11	AMH : Muellerian-inhibiting factor [SOMA]	4923-79_1	SOMA	195
oQTR_0747	590	ENSG00000179348_GATA2	0.0359972	6.74079	8.49807e-11	Cholesterol esters in small HDL [mmol/l] [BRAIN]	S-HDL-CE	BRAIN	2
oQTR_0748	1	ENSG00000189068_VSTM1	0.115471	6.74025	8.61635e-11	Eosinophils (%) [CLIN]	PLAB0039	CLIN	33
oQTR_0749	3	ENSG00000112759_SLC29A1	0.0665616	6.74025	8.61665e-11	Eosinophils (10*3 /uL) [CLIN]	PLAB0034	CLIN	13
oQTR_0750	516	ENSG00000140287_HDC	-0.0458056	-6.75659	8.71856e-11	TAG52:4-FA18:3 [LD]	TAG52:4-FA18:3	LD	2
oQTR_0751	590	ENSG00000179348_GATA2	0.0565306	6.77142	8.80224e-11	1-(1-enyl-palmitoyl)-2-palmitoleoyl-GPC (P-16:0/16:1)* [HD4]	HDF52713	HD4	2
oQTR_0752	1	ENSG00000183828_NUDT14	0.0584031	6.72712	8.98311e-11	AMH : Muellerian-inhibiting factor [SOMA]	4923-79_1	SOMA	195
oQTR_0753	590	ENSG00000179348_GATA2	0.093035	6.74994	9.06681e-11	PE(P-18:1/18:2) [LD]	PE(P-18:1/18:2)	LD	2
oQTR_0754	1	ENSG00000218510_LINC00339	0.0580088	6.72155	9.28564e-11	AMH : Muellerian-inhibiting factor [SOMA]	4923-79_1	SOMA	195
oQTR_0755	2	ENSG00000248643_RBM14-RBM4	0.059139	6.72024	9.35834e-11	AMH : Muellerian-inhibiting factor [SOMA]	4923-79_1	SOMA	195
oQTR_0756	516	ENSG00000140287_HDC	0.0523114	6.74171	9.51762e-11	FFA(14:0) [LD]	FFA(14:0)	LD	2
oQTR_0757	516	ENSG00000140287_HDC	0.0523114	6.74171	9.51762e-11	FFA[FA14:0] [LD]	FFA[FA14:0]	LD	2
oQTR_0758	516	ENSG00000140287_HDC	-0.0209556	-6.72083	9.56868e-11	Total fatty acids [mmol/l] [BRAIN]	TotFA	BRAIN	2
oQTR_0759	590	ENSG00000179348_GATA2	-0.0608599	-6.74059	9.58057e-11	TAG50:4-FA14:0 [LD]	TAG50:4-FA14:0	LD	2
oQTR_0760	590	ENSG00000179348_GATA2	0.0378611	6.74056	9.58212e-11	FFA [LD]	FFA	LD	2
oQTR_0761	36	ENSG00000179639_FCER1A	-0.0244146	-6.71954	9.64218e-11	Total lipids in small VLDL [mmol/l] [BRAIN]	S-VLDL-L	BRAIN	4
oQTR_0762	590	ENSG00000179348_GATA2	-0.0504611	-6.73811	9.7212e-11	TAG52:4-FA16:0 [LD]	TAG52:4-FA16:0	LD	1
oQTR_0763	5	ENSG00000106070_GRB10	-0.123604	-6.72351	9.88475e-11	X-17336 [urine]	UM40134	urine	1
oQTR_0764	2	ENSG00000104980_TIMM44	0.0582928	6.71078	9.90019e-11	AMH : Muellerian-inhibiting factor [SOMA]	4923-79_1	SOMA	195
oQTR_0765	18	ENSG00000004799_PDK4	0.0834372	6.75054	9.94602e-11	linolenate [alpha or gamma; (18:3n3 or 6)] [HD4]	HDF34035	HD4	1
oQTR_0766	8	ENSG00000270195_RP11-572O17.1	0.0397838	6.70923	9.99201e-11	PROC : Vitamin K-dependent protein C [SOMA]	2961-1_2	SOMA	2
oQTR_0767	590	ENSG00000179348_GATA2	-0.0793158	-6.74565	1.02343e-10	linoleoyl-arachidonoyl-glycerol (18:2/20:4) [1]* [HD4]	HDF54955	HD4	1
oQTR_0768	590	ENSG00000179348_GATA2	-0.0753202	-6.72899	1.02571e-10	TAG50:3-FA18:0 [LD]	TAG50:3-FA18:0	LD	2
oQTR_0769	516	ENSG00000140287_HDC	0.0223719	6.70627	1.04322e-10	Cholesterol esters to total lipids ratio in medium VLDL [%] [BRAIN]	M-VLDL-CE_%	BRAIN	2
oQTR_0770	590	ENSG00000179348_GATA2	0.0518317	6.7225	1.06558e-10	FFA(18:1) [LD]	FFA(18:1)	LD	2
oQTR_0771	590	ENSG00000179348_GATA2	0.0518317	6.7225	1.06558e-10	FFA[FA18:1] [LD]	FFA[FA18:1]	LD	2
oQTR_0772	516	ENSG00000140287_HDC	-0.0548027	-6.71283	1.12788e-10	TAG51:2-FA17:0 [LD]	TAG51:2-FA17:0	LD	2
oQTR_0773	516	ENSG00000140287_HDC	0.0590008	6.71234	1.13111e-10	FFA(24:1) [LD]	FFA(24:1)	LD	2
oQTR_0774	516	ENSG00000140287_HDC	0.0590008	6.71234	1.13111e-10	FFA[FA24:1] [LD]	FFA[FA24:1]	LD	2
oQTR_0775	590	ENSG00000179348_GATA2	0.0269147	6.71134	1.13776e-10	CE(18:1) [LD]	CE(18:1)	LD	2
oQTR_0776	590	ENSG00000179348_GATA2	0.0269147	6.71134	1.13776e-10	CE[FA18:1] [LD]	CE[FA18:1]	LD	2
oQTR_0777	590	ENSG00000179348_GATA2	0.0318681	6.68886	1.1565e-10	Total cholesterol to total lipids ratio in small HDL [%] [BRAIN]	S-HDL-C_%	BRAIN	2
oQTR_0778	516	ENSG00000140287_HDC	0.108089	6.7085	1.15695e-10	LCER(24:0) [LD]	LCER(24:0)	LD	2
oQTR_0779	516	ENSG00000140287_HDC	0.108089	6.7085	1.15695e-10	LCER[FA24:0] [LD]	LCER[FA24:0]	LD	2
oQTR_0780	516	ENSG00000140287_HDC	-0.0846183	-6.70832	1.15816e-10	TAG48:2-FA16:1 [LD]	TAG48:2-FA16:1	LD	2
oQTR_0781	1	ENSG00000163002_NUP35	0.0605197	6.68153	1.17777e-10	AMH : Muellerian-inhibiting factor [SOMA]	4923-79_1	SOMA	195
oQTR_0782	590	ENSG00000179348_GATA2	0.0297002	6.6915	1.18131e-10	SM.C16.0 [p150]	BM0153	p150	2
oQTR_0783	8	ENSG00000270195_RP11-572O17.1	0.0652362	6.69935	1.1925e-10	PROC_P04070 [OLINK CMET]	OID01228	OLINK CMET	2
oQTR_0784	590	ENSG00000179348_GATA2	0.0174226	6.68317	1.19612e-10	Ratio of omega-3 fatty acids to total fatty acids [%] [BRAIN]	FAw3/FA	BRAIN	2
oQTR_0785	590	ENSG00000179348_GATA2	-0.0926315	-6.70003	1.21583e-10	TAG49:3-FA16:0 [LD]	TAG49:3-FA16:0	LD	2
oQTR_0786	590	ENSG00000179348_GATA2	-0.121373	-6.71105	1.25221e-10	palmitoyl-myristoyl-glycerol (16:0/14:0) [1]* [HD4]	HDF61709	HD4	2
oQTR_0787	590	ENSG00000179348_GATA2	0.0444138	6.6731	1.26952e-10	Triglycerides in large HDL [mmol/l] [BRAIN]	L-HDL-TG	BRAIN	2
oQTR_0788	516	ENSG00000140287_HDC	-0.0612346	-6.68335	1.34064e-10	TAG50:4-FA18:3 [LD]	TAG50:4-FA18:3	LD	2
oQTR_0789	1	ENSG00000237788_RP5-1041C10.3	0.0569144	6.6589	1.34662e-10	AMH : Muellerian-inhibiting factor [SOMA]	4923-79_1	SOMA	195
oQTR_0790	516	ENSG00000140287_HDC	0.0777743	6.68173	1.35343e-10	FFA(20:3) [LD]	FFA(20:3)	LD	2
oQTR_0791	516	ENSG00000140287_HDC	0.0777743	6.68173	1.35343e-10	FFA[FA20:3] [LD]	FFA[FA20:3]	LD	2
oQTR_0792	1	ENSG00000100628_ASB2	0.118659	6.6626	1.36453e-10	Eosinophils (%) [CLIN]	PLAB0039	CLIN	33
oQTR_0793	5	ENSG00000211892_IGHG4	-0.0935122	-6.66685	1.36601e-10	IgG4_G1 [Genos]	IgG4_G1	Genos	1
oQTR_0794	590	ENSG00000179348_GATA2	0.0905701	6.6792	1.37364e-10	MAG(16:0) [LD]	MAG(16:0)	LD	2
oQTR_0795	590	ENSG00000179348_GATA2	0.0905701	6.6792	1.37364e-10	MAG[FA16:0] [LD]	MAG[FA16:0]	LD	2
oQTR_0796	516	ENSG00000140287_HDC	0.0742066	6.67631	1.39703e-10	PC(18:0/20:1) [LD]	PC(18:0/20:1)	LD	2
oQTR_0797	590	ENSG00000179348_GATA2	0.0597774	6.67442	1.41261e-10	PE(P-18:1/20:4) [LD]	PE(P-18:1/20:4)	LD	2
oQTR_0798	516	ENSG00000140287_HDC	-0.0818162	-6.67438	1.41291e-10	TAG48:3-FA16:0 [LD]	TAG48:3-FA16:0	LD	2
oQTR_0799	3	ENSG00000168062_BATF2	0.0874611	6.64687	1.44584e-10	CXCL10 : C-X-C motif chemokine 10 [SOMA]	4141-79_1	SOMA	16
oQTR_0800	516	ENSG00000140287_HDC	0.0589205	6.65006	1.45444e-10	Free cholesterol in very large HDL [mmol/l] [BRAIN]	XL-HDL-FC	BRAIN	2
oQTR_0801	516	ENSG00000140287_HDC	0.100636	6.65988	1.53786e-10	PE(P-18:1/22:5) [LD]	PE(P-18:1/22:5)	LD	2
oQTR_0802	590	ENSG00000179348_GATA2	-0.0816504	-6.65968	1.53964e-10	TAG50:5-FA18:3 [LD]	TAG50:5-FA18:3	LD	2
oQTR_0803	516	ENSG00000140287_HDC	0.00942607	6.63934	1.54924e-10	Esterified cholesterol [mmol/l] [BRAIN]	EstC	BRAIN	2
oQTR_0804	1	ENSG00000137133_HINT2	0.0596056	6.62881	1.60838e-10	AMH : Muellerian-inhibiting factor [SOMA]	4923-79_1	SOMA	195
oQTR_0805	590	ENSG00000179348_GATA2	-0.0661073	-6.65046	1.62483e-10	TAG50:1-FA16:0 [LD]	TAG50:1-FA16:0	LD	2
oQTR_0806	18	ENSG00000004799_PDK4	0.0902413	6.66546	1.63179e-10	oleate/vaccenate (18:1) [HD4]	HDF52285	HD4	1
oQTR_0807	1	ENSG00000175556_LONRF3	0.0568687	6.62449	1.64986e-10	AMH : Muellerian-inhibiting factor [SOMA]	4923-79_1	SOMA	195
oQTR_0808	516	ENSG00000140287_HDC	0.0878297	6.64356	1.69158e-10	CE(20:1) [LD]	CE(20:1)	LD	2
oQTR_0809	516	ENSG00000140287_HDC	0.0878297	6.64356	1.69158e-10	CE[FA20:1] [LD]	CE[FA20:1]	LD	2
oQTR_0810	516	ENSG00000140287_HDC	-0.0459215	-6.63814	1.74578e-10	TAG52:5-FA16:0 [LD]	TAG52:5-FA16:0	LD	2
oQTR_0811	1	ENSG00000259330_LINC00984	0.0561143	6.61437	1.7512e-10	AMH : Muellerian-inhibiting factor [SOMA]	4923-79_1	SOMA	195
oQTR_0812	516	ENSG00000140287_HDC	0.079606	6.63688	1.75865e-10	DCER(24:0) [LD]	DCER(24:0)	LD	2
oQTR_0813	516	ENSG00000140287_HDC	0.079606	6.63688	1.75865e-10	DCER[FA24:0] [LD]	DCER[FA24:0]	LD	2
oQTR_0814	36	ENSG00000179639_FCER1A	-0.0447241	-6.6153	1.78449e-10	Total lipids in medium VLDL [mmol/l] [BRAIN]	M-VLDL-L	BRAIN	4
oQTR_0815	18	ENSG00000149516_MS4A3	-0.0438721	-6.61492	1.78846e-10	Total cholesterol in medium VLDL [mmol/l] [BRAIN]	M-VLDL-C	BRAIN	4
oQTR_0816	1	ENSG00000228327_RP11-206L10.2	0.0559342	6.60991	1.7977e-10	AMH : Muellerian-inhibiting factor [SOMA]	4923-79_1	SOMA	195
oQTR_0817	590	ENSG00000179348_GATA2	-0.103024	-6.63267	1.8024e-10	TAG49:2-FA17:0 [LD]	TAG49:2-FA17:0	LD	2
oQTR_0818	590	ENSG00000179348_GATA2	0.104563	6.62828	1.84898e-10	HCER(20:0) [LD]	HCER(20:0)	LD	2
oQTR_0819	590	ENSG00000179348_GATA2	0.104563	6.62828	1.84898e-10	HCER[FA20:0] [LD]	HCER[FA20:0]	LD	2
oQTR_0820	516	ENSG00000140287_HDC	-0.0820788	-6.6258	1.87587e-10	TAG49:3-FA15:0 [LD]	TAG49:3-FA15:0	LD	2
oQTR_0821	1	ENSG00000267018_AC010525.7	0.0561077	6.60241	1.87875e-10	AMH : Muellerian-inhibiting factor [SOMA]	4923-79_1	SOMA	195
oQTR_0822	590	ENSG00000179348_GATA2	0.125457	6.6232	1.90446e-10	PE(P-18:1/20:5) [LD]	PE(P-18:1/20:5)	LD	2
oQTR_0823	516	ENSG00000140287_HDC	0.0210213	6.60853	1.92338e-10	SM..OH..C22.2 [p150]	BM0151	p150	2
oQTR_0824	516	ENSG00000140287_HDC	-0.0661821	-6.61671	1.97777e-10	TAG50:1-FA18:0 [LD]	TAG50:1-FA18:0	LD	2
oQTR_0825	590	ENSG00000179348_GATA2	-0.0728962	-6.61573	1.98909e-10	TAG49:1-FA16:0 [LD]	TAG49:1-FA16:0	LD	2
oQTR_0826	590	ENSG00000179348_GATA2	-0.0457848	-6.61569	1.98949e-10	TAG[FA20:3] [LD]	TAG[FA20:3]	LD	1
oQTR_0827	18	ENSG00000004799_PDK4	0.0844832	6.62947	2.00945e-10	eicosenoate (20:1) [HD4]	HDF33587	HD4	1
oQTR_0828	18	ENSG00000004799_PDK4	0.0611335	6.59368	2.0872e-10	palmitate (16:0) [plasma]	PM1336	plasma	1
oQTR_0829	590	ENSG00000179348_GATA2	0.131199	6.6061	2.10354e-10	PE(18:2/16:1) [LD]	PE(18:2/16:1)	LD	2
oQTR_0830	590	ENSG00000179348_GATA2	0.104882	6.60598	2.10495e-10	LPC(20:2) [LD]	LPC(20:2)	LD	2
oQTR_0831	590	ENSG00000179348_GATA2	0.104882	6.60598	2.10495e-10	LPC[FA20:2] [LD]	LPC[FA20:2]	LD	2
oQTR_0832	590	ENSG00000179348_GATA2	0.0777121	6.60567	2.10882e-10	PE(P-18:0/22:5) [LD]	PE(P-18:0/22:5)	LD	2
oQTR_0833	590	ENSG00000179348_GATA2	-0.0359592	-6.60028	2.17585e-10	Total[FA16:1] [LD]	Total[FA16:1]	LD	2
oQTR_0834	1	ENSG00000176473_WDR25	0.0568371	6.57737	2.1763e-10	AMH : Muellerian-inhibiting factor [SOMA]	4923-79_1	SOMA	195
oQTR_0835	516	ENSG00000140287_HDC	0.0582541	6.5822	2.41634e-10	PC(18:2/22:6) [LD]	PC(18:2/22:6)	LD	2
oQTR_0836	18	ENSG00000004799_PDK4	0.0768711	6.56853	2.41716e-10	15-methylpalmitate (isobar with 2-methylpalmitate) [plasma]	PM38768	plasma	1
oQTR_0837	590	ENSG00000179348_GATA2	-0.0751591	-6.59554	2.44354e-10	linoleoyl-linolenoyl-glycerol (18:2/18:3) [2]* [HD4]	HDF54964	HD4	1
oQTR_0838	1	ENSG00000183691_NOG	-0.136511	-6.56901	2.44722e-10	X-12127 [urine]	UM33542	urine	50
oQTR_0839	516	ENSG00000140287_HDC	0.0518532	6.5799	2.44879e-10	PE(P-18:0/20:4) [LD]	PE(P-18:0/20:4)	LD	2
oQTR_0840	1	ENSG00000255031_RP11-802E16.3	0.0558563	6.55669	2.45639e-10	AMH : Muellerian-inhibiting factor [SOMA]	4923-79_1	SOMA	195
oQTR_0841	2	ENSG00000197914_HIST1H4K	0.0560438	6.55669	2.4564e-10	AMH : Muellerian-inhibiting factor [SOMA]	4923-79_1	SOMA	195
oQTR_0842	516	ENSG00000140287_HDC	0.0274339	6.56	2.46687e-10	Triglycerides in medium LDL [mmol/l] [BRAIN]	M-LDL-TG	BRAIN	2
oQTR_0843	1	ENSG00000114491_UMPS	0.0575564	6.55367	2.5002e-10	AMH : Muellerian-inhibiting factor [SOMA]	4923-79_1	SOMA	195
oQTR_0844	18	ENSG00000004799_PDK4	0.0806786	6.56118	2.52278e-10	3-hydroxybutyrate (BHBA) [plasma]	PM542	plasma	1
oQTR_0845	590	ENSG00000179348_GATA2	-0.044898	-6.55557	2.53144e-10	Cholesterol esters to total lipids ratio in very large HDL [%] [BRAIN]	XL-HDL-CE_%	BRAIN	3
oQTR_0846	1	ENSG00000134072_CAMK1	0.120137	6.55703	2.53423e-10	Eosinophils (%) [CLIN]	PLAB0039	CLIN	33
oQTR_0847	590	ENSG00000179348_GATA2	0.0166063	6.55536	2.53461e-10	Total cholesterol in HDL3 [mmol/l] [BRAIN]	HDL3-C	BRAIN	2
oQTR_0848	3	ENSG00000105366_SIGLEC8	0.0649229	6.55612	2.54776e-10	Eosinophils (10*3 /uL) [CLIN]	PLAB0034	CLIN	13
oQTR_0849	3	ENSG00000168062_BATF2	0.107369	6.5399	2.70971e-10	CXCL11 : C-X-C motif chemokine 11 [SOMA]	3038-9_2	SOMA	6
oQTR_0850	590	ENSG00000179348_GATA2	0.0433865	6.55899	2.76375e-10	CER [LD]	CER	LD	2
oQTR_0851	516	ENSG00000140287_HDC	-0.0551331	-6.55765	2.78511e-10	TAG50:1-FA18:1 [LD]	TAG50:1-FA18:1	LD	2
oQTR_0852	590	ENSG00000179348_GATA2	-0.0266916	-6.53762	2.81082e-10	Phospholipids to total lipds ratio in medium LDL [%] [BRAIN]	M-LDL-PL_%	BRAIN	2
oQTR_0853	590	ENSG00000179348_GATA2	0.0705062	6.5549	2.82988e-10	PC[FA20:1] [LD]	PC[FA20:1]	LD	2
oQTR_0854	1	ENSG00000131067_GGT7	0.0588987	6.53239	2.83115e-10	AMH : Muellerian-inhibiting factor [SOMA]	4923-79_1	SOMA	195
oQTR_0855	590	ENSG00000179348_GATA2	0.073197	6.53604	2.83675e-10	Phospholipids to total lipds ratio in very large HDL [%] [BRAIN]	XL-HDL-PL_%	BRAIN	7
oQTR_0856	590	ENSG00000179348_GATA2	0.0166439	6.53591	2.83893e-10	Total cholesterol in large LDL [mmol/l] [BRAIN]	L-LDL-C	BRAIN	2
oQTR_0857	1	ENSG00000271964_RP11-415F23.2	0.0608123	6.53114	2.85182e-10	AMH : Muellerian-inhibiting factor [SOMA]	4923-79_1	SOMA	195
oQTR_0858	516	ENSG00000140287_HDC	-0.0427141	-6.55317	2.85822e-10	TAG52:2-FA16:0 [LD]	TAG52:2-FA16:0	LD	2
oQTR_0859	516	ENSG00000140287_HDC	-0.0511609	-6.55017	2.90818e-10	TAG52:1-FA18:1 [LD]	TAG52:1-FA18:1	LD	2
oQTR_0860	1	ENSG00000005448_WDR54	0.0574931	6.52763	2.91086e-10	AMH : Muellerian-inhibiting factor [SOMA]	4923-79_1	SOMA	195
oQTR_0861	590	ENSG00000179348_GATA2	-0.032817	-6.53122	2.91754e-10	Phospholipids to total lipds ratio in chylomicrons and extremely large VLDL [%] [BRAIN]	XXL-VLDL-PL_%	BRAIN	1
oQTR_0862	590	ENSG00000179348_GATA2	0.0828765	6.54736	2.9558e-10	PE(O-16:0/20:4) [LD]	PE(O-16:0/20:4)	LD	2
oQTR_0863	590	ENSG00000179348_GATA2	0.059201	6.54709	2.96037e-10	PC(18:2/22:6) [LD]	PC(18:2/22:6)	LD	2
oQTR_0864	3	ENSG00000205583_STAG3L1	0.0564062	6.52204	3.0073e-10	AMH : Muellerian-inhibiting factor [SOMA]	4923-79_1	SOMA	195
oQTR_0865	1	ENSG00000243660_ZNF487	-0.109693	-6.53172	3.03904e-10	X-12127 [urine]	UM33542	urine	50
oQTR_0866	590	ENSG00000179348_GATA2	-0.0886808	-6.54151	3.05716e-10	TAG50:5-FA14:0 [LD]	TAG50:5-FA14:0	LD	2
oQTR_0867	590	ENSG00000179348_GATA2	-0.098489	-6.53941	3.09455e-10	TAG54:5-FA22:4 [LD]	TAG54:5-FA22:4	LD	2
oQTR_0868	3	ENSG00000134326_CMPK2	0.0865762	6.51305	3.16885e-10	CXCL10 : C-X-C motif chemokine 10 [SOMA]	4141-79_1	SOMA	16
oQTR_0869	516	ENSG00000140287_HDC	-0.115831	-6.54823	3.20606e-10	palmitoyl-myristoyl-glycerol (16:0/14:0) [2] [HD4]	HDF57364	HD4	2
oQTR_0870	1	ENSG00000267419_CTC-559E9.6	0.056453	6.50997	3.22631e-10	AMH : Muellerian-inhibiting factor [SOMA]	4923-79_1	SOMA	195
oQTR_0871	516	ENSG00000140287_HDC	0.0754111	6.52742	3.31592e-10	LPE(20:4) [LD]	LPE(20:4)	LD	2
oQTR_0872	516	ENSG00000140287_HDC	0.0754111	6.52742	3.31592e-10	LPE[FA20:4] [LD]	LPE[FA20:4]	LD	2
oQTR_0873	590	ENSG00000179348_GATA2	0.0920893	6.52327	3.39624e-10	PE(18:1/16:1) [LD]	PE(18:1/16:1)	LD	2
oQTR_0874	1	ENSG00000127774_EMC6	0.0555248	6.49801	3.45861e-10	AMH : Muellerian-inhibiting factor [SOMA]	4923-79_1	SOMA	195
oQTR_0875	516	ENSG00000140287_HDC	-0.041534	-6.51727	3.51552e-10	TAG52:3-FA18:0 [LD]	TAG52:3-FA18:0	LD	2
oQTR_0876	516	ENSG00000140287_HDC	0.0425026	6.50067	3.51698e-10	HDL-C (mmol/L) [CLIN]	PLAB0004	CLIN	2
oQTR_0877	516	ENSG00000140287_HDC	-0.024574	-6.49826	3.53323e-10	Triglycerides in HDL [mmol/l] [BRAIN]	HDL-TG	BRAIN	2
oQTR_0878	590	ENSG00000179348_GATA2	-0.0472845	-6.51555	3.5504e-10	TAG52:2-FA16:1 [LD]	TAG52:2-FA16:1	LD	2
oQTR_0879	516	ENSG00000140287_HDC	0.0761976	6.51372	3.58797e-10	Total[FA22:2] [LD]	Total[FA22:2]	LD	2
oQTR_0880	516	ENSG00000140287_HDC	0.0422286	6.51115	3.6414e-10	CER [LD]	CER	LD	2
oQTR_0881	3	ENSG00000183134_PTGDR2	-0.0591497	-6.49223	3.69328e-10	Mean reflectance score [CLIN]	PAGEREA	CLIN	10
oQTR_0882	516	ENSG00000140287_HDC	0.016176	6.49039	3.69827e-10	Total cholesterol in HDL3 [mmol/l] [BRAIN]	HDL3-C	BRAIN	2
oQTR_0883	516	ENSG00000140287_HDC	0.087487	6.50837	3.70009e-10	CER(16:0) [LD]	CER(16:0)	LD	2
oQTR_0884	516	ENSG00000140287_HDC	0.087487	6.50837	3.70009e-10	CER[FA16:0] [LD]	CER[FA16:0]	LD	2
oQTR_0885	516	ENSG00000140287_HDC	0.0672046	6.50791	3.71001e-10	PC(16:0/20:1) [LD]	PC(16:0/20:1)	LD	2
oQTR_0886	590	ENSG00000179348_GATA2	-0.0757999	-6.50629	3.74461e-10	TAG50:5-FA18:2 [LD]	TAG50:5-FA18:2	LD	1
oQTR_0887	1	ENSG00000180867_PDIA3P1	0.0558126	6.48271	3.78007e-10	AMH : Muellerian-inhibiting factor [SOMA]	4923-79_1	SOMA	195
oQTR_0888	590	ENSG00000179348_GATA2	0.0147676	6.48625	3.78794e-10	Cholesterol esters to total lipids ratio in large VLDL [%] [BRAIN]	L-VLDL-CE_%	BRAIN	2
oQTR_0889	18	ENSG00000149516_MS4A3	-0.0926052	-6.4842	3.86902e-10	Triglycerides (mmol/L) [CLIN]	PLAB0003	CLIN	9
oQTR_0890	2	ENSG00000240618_RP11-206L10.5	-0.0931491	-6.4764	3.92104e-10	OLFM4 : Olfactomedin-4 [SOMA]	4769-10_3	SOMA	1
oQTR_0891	516	ENSG00000140287_HDC	-0.0450205	-6.49813	3.92429e-10	TAG51:3-FA18:2 [LD]	TAG51:3-FA18:2	LD	2
oQTR_0892	590	ENSG00000179348_GATA2	-0.0612518	-6.49604	3.97187e-10	TAG49:2-FA18:1 [LD]	TAG49:2-FA18:1	LD	2
oQTR_0893	516	ENSG00000140287_HDC	0.0533712	6.49584	3.97631e-10	CE(22:5) [LD]	CE(22:5)	LD	2
oQTR_0894	516	ENSG00000140287_HDC	0.0533712	6.49584	3.97631e-10	CE[FA22:5] [LD]	CE[FA22:5]	LD	2
oQTR_0895	590	ENSG00000179348_GATA2	-0.0498899	-6.49247	4.05395e-10	TAG52:3-FA16:1 [LD]	TAG52:3-FA16:1	LD	1
oQTR_0896	590	ENSG00000179348_GATA2	0.0313293	6.49232	4.05757e-10	LPC [LD]	LPC	LD	2
oQTR_0897	1	ENSG00000117228_GBP1	0.0843909	6.46867	4.10056e-10	CXCL10 : C-X-C motif chemokine 10 [SOMA]	4141-79_1	SOMA	16
oQTR_0898	590	ENSG00000179348_GATA2	0.0614781	6.48705	4.18196e-10	PE(O-18:0/20:4) [LD]	PE(O-18:0/20:4)	LD	2
oQTR_0899	1	ENSG00000112877_CEP72	0.0580129	6.46459	4.19882e-10	AMH : Muellerian-inhibiting factor [SOMA]	4923-79_1	SOMA	195
oQTR_0900	590	ENSG00000179348_GATA2	0.108152	6.48386	4.25938e-10	PE(P-18:1/22:4) [LD]	PE(P-18:1/22:4)	LD	2
oQTR_0901	590	ENSG00000179348_GATA2	-0.0677309	-6.48094	4.33121e-10	TAG52:2-FA20:1 [LD]	TAG52:2-FA20:1	LD	2
oQTR_0902	1	ENSG00000185838_GNB1L	0.056071	6.45785	4.3657e-10	AMH : Muellerian-inhibiting factor [SOMA]	4923-79_1	SOMA	195
oQTR_0903	1	ENSG00000103254_FAM173A	0.0560226	6.45517	4.43406e-10	AMH : Muellerian-inhibiting factor [SOMA]	4923-79_1	SOMA	195
oQTR_0904	1	ENSG00000132514_CLEC10A	0.0569772	6.45096	4.54335e-10	AMH : Muellerian-inhibiting factor [SOMA]	4923-79_1	SOMA	195
oQTR_0905	516	ENSG00000140287_HDC	-0.0597977	-6.47135	4.57587e-10	TAG49:2-FA18:1 [LD]	TAG49:2-FA18:1	LD	2
oQTR_0906	1	ENSG00000259332_ST20-MTHFS	0.0550802	6.44911	4.59224e-10	AMH : Muellerian-inhibiting factor [SOMA]	4923-79_1	SOMA	195
oQTR_0907	516	ENSG00000140287_HDC	-0.0421651	-6.4706	4.59545e-10	TAG54:4-FA16:0 [LD]	TAG54:4-FA16:0	LD	2
oQTR_0908	1	ENSG00000225528_RP3-370M22.8	0.0577447	6.44704	4.64745e-10	AMH : Muellerian-inhibiting factor [SOMA]	4923-79_1	SOMA	195
oQTR_0909	590	ENSG00000179348_GATA2	-0.081507	-6.46413	4.76887e-10	TAG51:2-FA16:1 [LD]	TAG51:2-FA16:1	LD	2
oQTR_0910	590	ENSG00000179348_GATA2	0.0736627	6.4622	4.82174e-10	PC(18:0/20:1) [LD]	PC(18:0/20:1)	LD	2
oQTR_0911	590	ENSG00000179348_GATA2	0.0717334	6.45945	4.89835e-10	CER(24:1) [LD]	CER(24:1)	LD	2
oQTR_0912	590	ENSG00000179348_GATA2	0.0717334	6.45945	4.89835e-10	CER[FA24:1] [LD]	CER[FA24:1]	LD	2
oQTR_0913	590	ENSG00000179348_GATA2	-0.0859319	-6.45925	4.90394e-10	TAG52:8-FA18:2 [LD]	TAG52:8-FA18:2	LD	2
oQTR_0914	590	ENSG00000179348_GATA2	-0.0475115	-6.4697	5.01746e-10	1-stearoyl-2-arachidonoyl-GPE (18:0/20:4) [HD4]	HDF52447	HD4	2
oQTR_0915	516	ENSG00000140287_HDC	0.0490557	6.45463	5.03511e-10	LPE(18:0) [LD]	LPE(18:0)	LD	2
oQTR_0916	516	ENSG00000140287_HDC	0.0490557	6.45463	5.03511e-10	LPE[FA18:0] [LD]	LPE[FA18:0]	LD	2
oQTR_0917	590	ENSG00000179348_GATA2	-0.0687986	-6.45116	5.13613e-10	TAG49:1-FA15:0 [LD]	TAG49:1-FA15:0	LD	2
oQTR_0918	18	ENSG00000004799_PDK4	0.0891858	6.46376	5.18959e-10	linoleate (18:2n6) [HD4]	HDF01105	HD4	1
oQTR_0919	516	ENSG00000140287_HDC	-0.0639114	-6.44886	5.20391e-10	TAG52:4-FA20:3 [LD]	TAG52:4-FA20:3	LD	2
oQTR_0920	516	ENSG00000140287_HDC	0.0438828	6.44824	5.22241e-10	PC(18:2/16:1) [LD]	PC(18:2/16:1)	LD	2
oQTR_0921	516	ENSG00000140287_HDC	0.10284	6.44789	5.23279e-10	PE(P-18:2/20:4) [LD]	PE(P-18:2/20:4)	LD	2
oQTR_0922	1	ENSG00000261643_RP11-529E10.6	0.0551023	6.42325	5.33172e-10	AMH : Muellerian-inhibiting factor [SOMA]	4923-79_1	SOMA	195
oQTR_0923	590	ENSG00000179348_GATA2	0.04663	6.4581	5.35895e-10	hydroxypalmitoyl sphingomyelin (d18:1/16:0(OH))** [HD4]	HDF62851	HD4	2
oQTR_0924	4	ENSG00000141552_ANAPC11	0.0408137	6.41268	5.66626e-10	SELP : P-selectin [SOMA]	4154-57_2	SOMA	18
oQTR_0925	590	ENSG00000179348_GATA2	-0.0863768	-6.43338	5.68473e-10	TAG49:2-FA16:1 [LD]	TAG49:2-FA16:1	LD	2
oQTR_0926	516	ENSG00000140287_HDC	0.101216	6.43327	5.68823e-10	FFA(18:4) [LD]	FFA(18:4)	LD	2
oQTR_0927	516	ENSG00000140287_HDC	0.101216	6.43327	5.68823e-10	FFA[FA18:4] [LD]	FFA[FA18:4]	LD	2
oQTR_0928	1	ENSG00000266946_MRPL37P1	0.0560396	6.41084	5.72671e-10	AMH : Muellerian-inhibiting factor [SOMA]	4923-79_1	SOMA	195
oQTR_0929	3	ENSG00000161905_ALOX15	-0.0571602	-6.41505	5.76376e-10	Mean reflectance score [CLIN]	PAGEREA	CLIN	10
oQTR_0930	1	ENSG00000131781_FMO5	0.0547792	6.40803	5.8202e-10	AMH : Muellerian-inhibiting factor [SOMA]	4923-79_1	SOMA	195
oQTR_0931	516	ENSG00000140287_HDC	0.0712	6.42915	5.82346e-10	PE(P-16:0/18:2) [LD]	PE(P-16:0/18:2)	LD	2
oQTR_0932	516	ENSG00000140287_HDC	0.0793086	6.42913	5.82407e-10	Total[FA26:0] [LD]	Total[FA26:0]	LD	2
oQTR_0933	3	ENSG00000091181_IL5RA	0.0614526	6.41234	5.85406e-10	Eosinophils (10*3 /uL) [CLIN]	PLAB0034	CLIN	13
oQTR_0934	516	ENSG00000140287_HDC	0.0165088	6.4104	5.86742e-10	Ratio of omega-3 fatty acids to total fatty acids [%] [BRAIN]	FAw3/FA	BRAIN	2
oQTR_0935	516	ENSG00000140287_HDC	0.0617759	6.42744	5.88054e-10	PE(P-16:0/22:5) [LD]	PE(P-16:0/22:5)	LD	2
oQTR_0936	590	ENSG00000179348_GATA2	0.0356163	6.42699	5.89584e-10	PC(18:0/18:2) [LD]	PC(18:0/18:2)	LD	2
oQTR_0937	1	ENSG00000149591_TAGLN	0.07576	6.40344	5.97601e-10	PCSK7 : Proprotein convertase subtilisin/kexin type 7 [SOMA]	4459-68_2	SOMA	1
oQTR_0938	590	ENSG00000179348_GATA2	0.05146	6.42431	5.98661e-10	LPE(16:0) [LD]	LPE(16:0)	LD	2
oQTR_0939	590	ENSG00000179348_GATA2	0.05146	6.42431	5.98661e-10	LPE[FA16:0] [LD]	LPE[FA16:0]	LD	2
oQTR_0940	590	ENSG00000179348_GATA2	0.104632	6.42222	6.05827e-10	PE(P-18:2/20:4) [LD]	PE(P-18:2/20:4)	LD	2
oQTR_0941	516	ENSG00000140287_HDC	0.0444908	6.43579	6.08143e-10	1-(1-enyl-palmitoyl)-2-oleoyl-GPC (P-16:0/18:1)* [HD4]	HDF52478	HD4	2
oQTR_0942	590	ENSG00000179348_GATA2	-0.0687359	-6.42103	6.09947e-10	TAG52:3-FA14:0 [LD]	TAG52:3-FA14:0	LD	2
oQTR_0943	1	ENSG00000213830_CFL1P5	0.055983	6.3998	6.10225e-10	AMH : Muellerian-inhibiting factor [SOMA]	4923-79_1	SOMA	195
oQTR_0944	516	ENSG00000140287_HDC	-0.0418545	-6.42005	6.13347e-10	TAG52:3-FA18:2 [LD]	TAG52:3-FA18:2	LD	2
oQTR_0945	1	ENSG00000167874_TMEM88	0.0571556	6.39691	6.20438e-10	AMH : Muellerian-inhibiting factor [SOMA]	4923-79_1	SOMA	195
oQTR_0946	5	ENSG00000106070_GRB10	-0.138122	-6.40754	6.21321e-10	X-12846 [urine]	UM34529	urine	1
oQTR_0947	516	ENSG00000140287_HDC	0.0533979	6.4314	6.23424e-10	1-(1-enyl-palmitoyl)-2-palmitoleoyl-GPC (P-16:0/16:1)* [HD4]	HDF52713	HD4	2
oQTR_0948	1	ENSG00000087903_RFX2	-0.114536	-6.4061	6.26443e-10	X-12127 [urine]	UM33542	urine	50
oQTR_0949	590	ENSG00000179348_GATA2	0.0922071	6.41427	6.33877e-10	FFA(22:4) [LD]	FFA(22:4)	LD	2
oQTR_0950	590	ENSG00000179348_GATA2	0.0922071	6.41427	6.33877e-10	FFA[FA22:4] [LD]	FFA[FA22:4]	LD	2
oQTR_0951	516	ENSG00000140287_HDC	0.0189942	6.3953	6.39858e-10	Triglycerides in small LDL [mmol/l] [BRAIN]	S-LDL-TG	BRAIN	2
oQTR_0952	590	ENSG00000179348_GATA2	-0.0582446	-6.42611	6.42358e-10	oleoyl-arachidonoyl-glycerol (18:1/20:4) [1]* [HD4]	HDF54960	HD4	2
oQTR_0953	590	ENSG00000179348_GATA2	0.0170898	6.39366	6.45907e-10	Cholesterol esters in very small VLDL [mmol/l] [BRAIN]	XS-VLDL-CE	BRAIN	2
oQTR_0954	516	ENSG00000140287_HDC	0.099507	6.41066	6.47034e-10	HCER(20:0) [LD]	HCER(20:0)	LD	2
oQTR_0955	516	ENSG00000140287_HDC	0.099507	6.41066	6.47034e-10	HCER[FA20:0] [LD]	HCER[FA20:0]	LD	2
oQTR_0956	2	ENSG00000230155_RP3-477O4.14	0.0560089	6.38933	6.48089e-10	AMH : Muellerian-inhibiting factor [SOMA]	4923-79_1	SOMA	195
oQTR_0957	590	ENSG00000179348_GATA2	0.0411011	6.41799	6.72541e-10	1-(1-enyl-palmitoyl)-2-linoleoyl-GPC (P-16:0/18:2)* [HD4]	HDF52682	HD4	2
oQTR_0958	590	ENSG00000179348_GATA2	-0.0627409	-6.38352	6.84549e-10	Total cholesterol to total lipids ratio in very large HDL [%] [BRAIN]	XL-HDL-C_%	BRAIN	2
oQTR_0959	516	ENSG00000140287_HDC	-0.0952774	-6.39779	6.96137e-10	DAG(14:0/20:4) [LD]	DAG(14:0/20:4)	LD	2
oQTR_0960	3	ENSG00000268965_AC061992.1	0.0563036	6.37669	6.9681e-10	AMH : Muellerian-inhibiting factor [SOMA]	4923-79_1	SOMA	195
oQTR_0961	3	ENSG00000154165_GPR15	0.211809	6.38699	6.98701e-10	3-ethylphenylsulfate* [urine]	UM36848	urine	1
oQTR_0962	590	ENSG00000179348_GATA2	-0.0878524	-6.39351	7.1329e-10	DAG(14:0/18:2) [LD]	DAG(14:0/18:2)	LD	2
oQTR_0963	2	ENSG00000172613_RAD9A	0.0551145	6.37099	7.19966e-10	AMH : Muellerian-inhibiting factor [SOMA]	4923-79_1	SOMA	195
oQTR_0964	590	ENSG00000179348_GATA2	-0.0467993	-6.38995	7.2786e-10	TAG[FA22:5] [LD]	TAG[FA22:5]	LD	2
oQTR_0965	590	ENSG00000179348_GATA2	-0.0438642	-6.38994	7.27909e-10	TAG54:3-FA16:0 [LD]	TAG54:3-FA16:0	LD	1
oQTR_0966	590	ENSG00000179348_GATA2	-0.0422446	-6.38873	7.32899e-10	DAG(16:0/18:1) [LD]	DAG(16:0/18:1)	LD	1
oQTR_0967	590	ENSG00000179348_GATA2	0.0412831	6.38756	7.37777e-10	Total[FA22:0] [LD]	Total[FA22:0]	LD	2
oQTR_0968	516	ENSG00000140287_HDC	-0.0377038	-6.40127	7.39088e-10	oleoyl-oleoyl-glycerol (18:1/18:1) [2]* [HD4]	HDF54946	HD4	2
oQTR_0969	516	ENSG00000140287_HDC	-0.0659611	-6.38586	7.44935e-10	TAG50:1-FA16:1 [LD]	TAG50:1-FA16:1	LD	2
oQTR_0970	18	ENSG00000149516_MS4A3	-0.0428529	-6.36699	7.5247e-10	Total lipids in medium VLDL [mmol/l] [BRAIN]	M-VLDL-L	BRAIN	4
oQTR_0971	516	ENSG00000140287_HDC	0.0511765	6.38406	7.52583e-10	FFA(22:1) [LD]	FFA(22:1)	LD	2
oQTR_0972	516	ENSG00000140287_HDC	0.0511765	6.38406	7.52583e-10	FFA[FA22:1] [LD]	FFA[FA22:1]	LD	2
oQTR_0973	1	ENSG00000174837_EMR1	0.113835	6.36798	7.54754e-10	Eosinophils (%) [CLIN]	PLAB0039	CLIN	33
oQTR_0974	36	ENSG00000179639_FCER1A	-0.0329476	-6.36587	7.57291e-10	Cholesterol esters in medium VLDL [mmol/l] [BRAIN]	M-VLDL-CE	BRAIN	3
oQTR_0975	590	ENSG00000179348_GATA2	-0.103949	-6.3826	7.58832e-10	TAG48:4-FA16:1 [LD]	TAG48:4-FA16:1	LD	2
oQTR_0976	36	ENSG00000179639_FCER1A	-0.0462378	-6.36211	7.73746e-10	Phospholipids in medium VLDL [mmol/l] [BRAIN]	M-VLDL-PL	BRAIN	5
oQTR_0977	1	ENSG00000148803_FUOM	0.106945	6.36531	7.79988e-10	X-11444 [plasma]	PM32761	plasma	1
oQTR_0978	1	ENSG00000155265_GOLGA7B	0.0572779	6.35146	8.0514e-10	AMH : Muellerian-inhibiting factor [SOMA]	4923-79_1	SOMA	195
oQTR_0979	590	ENSG00000179348_GATA2	0.101928	6.36555	8.35801e-10	PC(18:2/20:2) [LD]	PC(18:2/20:2)	LD	2
oQTR_0980	516	ENSG00000140287_HDC	-0.0684887	-6.36201	8.52766e-10	TAG53:4-FA16:0 [LD]	TAG53:4-FA16:0	LD	2
oQTR_0981	516	ENSG00000140287_HDC	-0.0844933	-6.34133	8.53161e-10	APOE : Apolipoprotein E [SOMA]	2418-55_9	SOMA	2
oQTR_0982	1	ENSG00000156587_UBE2L6	0.0833207	6.33927	8.63231e-10	CXCL10 : C-X-C motif chemokine 10 [SOMA]	4141-79_1	SOMA	16
oQTR_0983	516	ENSG00000140287_HDC	0.0499605	6.35923	8.66278e-10	LPE(16:0) [LD]	LPE(16:0)	LD	2
oQTR_0984	516	ENSG00000140287_HDC	0.0499605	6.35923	8.66278e-10	LPE[FA16:0] [LD]	LPE[FA16:0]	LD	2
oQTR_0985	4	ENSG00000187608_ISG15	0.0831603	6.3358	8.80544e-10	CXCL10 : C-X-C motif chemokine 10 [SOMA]	4141-79_1	SOMA	16
oQTR_0986	5	ENSG00000133106_EPSTI1	0.062076	6.3333	8.93158e-10	B2M : Beta-2-microglobulin [SOMA]	3485-28_2	SOMA	3
oQTR_0987	516	ENSG00000140287_HDC	-0.0695403	-6.35138	9.05598e-10	TAG51:3-FA16:1 [LD]	TAG51:3-FA16:1	LD	2
oQTR_0988	2	ENSG00000172613_RAD9A	0.0403463	6.3274	9.23784e-10	SELP : P-selectin [SOMA]	4154-57_2	SOMA	18
oQTR_0989	516	ENSG00000140287_HDC	0.101467	6.34753	9.2552e-10	PE(O-16:0/22:4) [LD]	PE(O-16:0/22:4)	LD	2
oQTR_0990	590	ENSG00000179348_GATA2	-0.0244437	-6.33064	9.25857e-10	Triglycerides in HDL [mmol/l] [BRAIN]	HDL-TG	BRAIN	2
oQTR_0991	3	ENSG00000183134_PTGDR2	0.0618275	6.33081	9.32867e-10	Eosinophils (10*3 /uL) [CLIN]	PLAB0034	CLIN	13
oQTR_0992	8	ENSG00000270195_RP11-572O17.1	-0.164954	-6.3202	9.62437e-10	HBA1 HBB : Hemoglobin [SOMA]	4915-64_2	SOMA	10
oQTR_0993	6	ENSG00000134321_RSAD2	0.103456	6.31891	9.69544e-10	CXCL11 : C-X-C motif chemokine 11 [SOMA]	3038-9_2	SOMA	6
oQTR_0994	590	ENSG00000179348_GATA2	-0.0964785	-6.33767	9.78512e-10	DAG(14:0/20:4) [LD]	DAG(14:0/20:4)	LD	2
oQTR_0995	516	ENSG00000140287_HDC	0.0300385	6.33452	9.96041e-10	LPC [LD]	LPC	LD	2
oQTR_0996	1	ENSG00000262766_RP11-196G11.4	0.0539314	6.3123	1.00676e-09	AMH : Muellerian-inhibiting factor [SOMA]	4923-79_1	SOMA	195
oQTR_0997	516	ENSG00000140287_HDC	-0.0826615	-6.3262	1.0439e-09	TAG52:8-FA18:2 [LD]	TAG52:8-FA18:2	LD	2
oQTR_0998	516	ENSG00000140287_HDC	-0.0765609	-6.33966	1.04497e-09	palmitoyl-palmitoyl-glycerol (16:0/16:0) [1]* [HD4]	HDF54991	HD4	2
oQTR_0999	590	ENSG00000179348_GATA2	0.0852509	6.32518	1.04992e-09	PC(18:1/20:2) [LD]	PC(18:1/20:2)	LD	1
oQTR_1000	1	ENSG00000226259_GTF2H2B	-0.0900528	-6.3023	1.06572e-09	ADAMTS15 : A disintegrin and metalloproteinase with thrombospondin motifs 15 [SOMA]	4533-76_2	SOMA	1
oQTR_1001	590	ENSG00000179348_GATA2	0.0572237	6.30327	1.08177e-09	Free cholesterol in very large HDL [mmol/l] [BRAIN]	XL-HDL-FC	BRAIN	2
oQTR_1002	4	ENSG00000128626_MRPS12	-0.0343845	-6.3026	1.0859e-09	Total cholesterol to total lipids ratio in chylomicrons and extremely large VLDL [%] [BRAIN]	XXL-VLDL-C_%	BRAIN	11
oQTR_1003	36	ENSG00000179639_FCER1A	-0.0460843	-6.30183	1.0906e-09	Triglycerides in medium VLDL [mmol/l] [BRAIN]	M-VLDL-TG	BRAIN	5
oQTR_1004	516	ENSG00000140287_HDC	-0.0851635	-6.31783	1.09436e-09	DAG(14:0/18:2) [LD]	DAG(14:0/18:2)	LD	2
oQTR_1005	1	ENSG00000177946_CENPBD1	0.0538685	6.29738	1.09597e-09	AMH : Muellerian-inhibiting factor [SOMA]	4923-79_1	SOMA	195
oQTR_1006	590	ENSG00000179348_GATA2	0.0646743	6.31175	1.13244e-09	PI(18:0/18:1) [LD]	PI(18:0/18:1)	LD	1
oQTR_1007	5	ENSG00000106070_GRB10	-0.157322	-6.29869	1.15373e-09	X-11444 [urine]	UM32761	urine	1
oQTR_1008	590	ENSG00000179348_GATA2	0.0243807	6.30463	1.17871e-09	PC[FA18:2] [LD]	PC[FA18:2]	LD	2
oQTR_1009	590	ENSG00000179348_GATA2	-0.0556941	-6.3018	1.19762e-09	TAG56:5-FA16:0 [LD]	TAG56:5-FA16:0	LD	2
oQTR_1010	5	ENSG00000165949_IFI27	0.0745033	6.28155	1.19907e-09	LAG3 : Lymphocyte activation gene 3 protein [SOMA]	5099-14_3	SOMA	1
oQTR_1011	516	ENSG00000140287_HDC	-0.00914642	-6.28403	1.20643e-09	Phospholipids to total lipds ratio in large VLDL [%] [BRAIN]	L-VLDL-PL_%	BRAIN	2
oQTR_1012	3	ENSG00000103355_PRSS33	0.0633504	6.28317	1.22236e-09	Eosinophils (10*3 /uL) [CLIN]	PLAB0034	CLIN	13
oQTR_1013	516	ENSG00000140287_HDC	0.0853362	6.29784	1.22462e-09	PE(O-18:0/18:1) [LD]	PE(O-18:0/18:1)	LD	2
oQTR_1014	516	ENSG00000140287_HDC	-0.0933518	-6.29643	1.2343e-09	TAG54:5-FA22:4 [LD]	TAG54:5-FA22:4	LD	2
oQTR_1015	516	ENSG00000140287_HDC	-0.0683987	-6.29558	1.24024e-09	TAG49:1-FA16:0 [LD]	TAG49:1-FA16:0	LD	2
oQTR_1016	590	ENSG00000179348_GATA2	0.0438689	6.2939	1.252e-09	PC(18:2/16:1) [LD]	PC(18:2/16:1)	LD	2
oQTR_1017	590	ENSG00000179348_GATA2	0.129374	6.29379	1.2528e-09	PE(P-16:0/20:5) [LD]	PE(P-16:0/20:5)	LD	2
oQTR_1018	1	ENSG00000183688_FAM101B	-0.107248	-6.28279	1.26206e-09	X-12127 [urine]	UM33542	urine	50
oQTR_1019	516	ENSG00000140287_HDC	-0.0823565	-6.30555	1.26463e-09	palmitoyl-palmitoyl-glycerol (16:0/16:0) [2]* [HD4]	HDF54990	HD4	2
oQTR_1020	590	ENSG00000179348_GATA2	-0.101192	-6.28952	1.28317e-09	TAG48:4-FA14:1 [LD]	TAG48:4-FA14:1	LD	2
oQTR_1021	590	ENSG00000179348_GATA2	-0.065905	-6.30231	1.28767e-09	1-stearoyl-2-oleoyl-GPE (18:0/18:1) [HD4]	HDF42448	HD4	2
oQTR_1022	590	ENSG00000179348_GATA2	0.0204519	6.27667	1.29522e-09	SM..OH..C22.2 [p150]	BM0151	p150	2
oQTR_1023	590	ENSG00000179348_GATA2	0.0883113	6.28751	1.29778e-09	PI(18:0/20:2) [LD]	PI(18:0/20:2)	LD	2
oQTR_1024	590	ENSG00000179348_GATA2	0.0883113	6.28751	1.29778e-09	PI[FA20:2] [LD]	PI[FA20:2]	LD	2
oQTR_1025	2	ENSG00000147121_KRBOX4	0.0545463	6.26199	1.33961e-09	AMH : Muellerian-inhibiting factor [SOMA]	4923-79_1	SOMA	195
oQTR_1026	1	ENSG00000241112_RPL29P14	0.0539494	6.25868	1.36489e-09	AMH : Muellerian-inhibiting factor [SOMA]	4923-79_1	SOMA	195
oQTR_1027	590	ENSG00000179348_GATA2	0.0455726	6.27776	1.37074e-09	PI(18:0/20:3) [LD]	PI(18:0/20:3)	LD	2
oQTR_1028	590	ENSG00000179348_GATA2	0.00911272	6.26054	1.37789e-09	Esterified cholesterol [mmol/l] [BRAIN]	EstC	BRAIN	2
oQTR_1029	516	ENSG00000140287_HDC	0.0847967	6.27649	1.3805e-09	DCER(24:1) [LD]	DCER(24:1)	LD	2
oQTR_1030	516	ENSG00000140287_HDC	0.0847967	6.27649	1.3805e-09	DCER[FA24:1] [LD]	DCER[FA24:1]	LD	2
oQTR_1031	590	ENSG00000179348_GATA2	0.0456649	6.27458	1.39538e-09	PC(14:0/18:2) [LD]	PC(14:0/18:2)	LD	2
oQTR_1032	2	ENSG00000118369_USP35	0.0543475	6.25248	1.41367e-09	AMH : Muellerian-inhibiting factor [SOMA]	4923-79_1	SOMA	195
oQTR_1033	590	ENSG00000179348_GATA2	0.0772152	6.27175	1.41772e-09	PC(17:0/22:6) [LD]	PC(17:0/22:6)	LD	2
oQTR_1034	590	ENSG00000179348_GATA2	-0.0462378	-6.27162	1.41872e-09	TAG54:4-FA20:3 [LD]	TAG54:4-FA20:3	LD	1
oQTR_1035	1	ENSG00000165801_ARHGEF40	-0.112268	-6.25673	1.46165e-09	X-12127 [urine]	UM33542	urine	50
oQTR_1036	6	ENSG00000160813_PPP1R35	-0.054685	-6.24678	1.5013e-09	AST (U/L) [CLIN]	PLAB0015	CLIN	4
oQTR_1037	516	ENSG00000140287_HDC	-0.0387542	-6.26098	1.50584e-09	TAG[FA20:2] [LD]	TAG[FA20:2]	LD	2
oQTR_1038	1	ENSG00000158373_HIST1H2BD	-0.0800022	-6.25744	1.50806e-09	KLK10_O43240 [OLINK MET]	OID01148	OLINK MET	7
oQTR_1039	516	ENSG00000140287_HDC	0.0495499	6.26059	1.50908e-09	CER(24:0) [LD]	CER(24:0)	LD	2
oQTR_1040	516	ENSG00000140287_HDC	0.0495499	6.26059	1.50908e-09	CER[FA24:0] [LD]	CER[FA24:0]	LD	2
oQTR_1041	1	ENSG00000211721_TRBV6-5	0.0560328	6.23822	1.53229e-09	AMH : Muellerian-inhibiting factor [SOMA]	4923-79_1	SOMA	195
oQTR_1042	590	ENSG00000179348_GATA2	0.0979236	6.25764	1.53426e-09	PE(O-18:0/20:3) [LD]	PE(O-18:0/20:3)	LD	1
oQTR_1043	590	ENSG00000179348_GATA2	-0.0484402	-6.25664	1.54288e-09	TAG54:3-FA18:2 [LD]	TAG54:3-FA18:2	LD	1
oQTR_1044	4	ENSG00000164758_MED30	-0.162681	-6.23672	1.54528e-09	HBA1 HBB : Hemoglobin [SOMA]	4915-64_2	SOMA	10
oQTR_1045	2	ENSG00000103707_MTFMT	-0.102285	-6.24492	1.56193e-09	X-12127 [urine]	UM33542	urine	50
oQTR_1046	516	ENSG00000140287_HDC	0.0553415	6.25361	1.56919e-09	PE(P-18:1/20:4) [LD]	PE(P-18:1/20:4)	LD	2
oQTR_1047	590	ENSG00000179348_GATA2	-0.0581318	-6.25226	1.58108e-09	TAG50:1-FA14:0 [LD]	TAG50:1-FA14:0	LD	2
oQTR_1048	516	ENSG00000140287_HDC	-0.099953	-6.24869	1.61294e-09	TAG48:4-FA16:1 [LD]	TAG48:4-FA16:1	LD	2
oQTR_1049	590	ENSG00000179348_GATA2	-0.0720959	-6.24696	1.62866e-09	TAG48:3-FA18:2 [LD]	TAG48:3-FA18:2	LD	2
oQTR_1050	590	ENSG00000179348_GATA2	-0.0474168	-6.24512	1.64544e-09	TAG54:3-FA18:0 [LD]	TAG54:3-FA18:0	LD	1
oQTR_1051	590	ENSG00000179348_GATA2	0.0486629	6.24458	1.65043e-09	LPE(18:0) [LD]	LPE(18:0)	LD	2
oQTR_1052	590	ENSG00000179348_GATA2	0.0486629	6.24458	1.65043e-09	LPE[FA18:0] [LD]	LPE[FA18:0]	LD	2
oQTR_1053	590	ENSG00000179348_GATA2	0.0309293	6.24079	1.68571e-09	PC [LD]	PC.y	LD	1
oQTR_1054	516	ENSG00000140287_HDC	0.0954756	6.23709	1.72092e-09	CE(24:1) [LD]	CE(24:1)	LD	2
oQTR_1055	516	ENSG00000140287_HDC	0.0954756	6.23709	1.72092e-09	CE[FA24:1] [LD]	CE[FA24:1]	LD	2
oQTR_1056	2	ENSG00000272449_RP3-395M20.12	-0.104119	-6.22742	1.72308e-09	X-12127 [urine]	UM33542	urine	50
oQTR_1057	516	ENSG00000140287_HDC	0.0977022	6.23457	1.7453e-09	LPC(20:2) [LD]	LPC(20:2)	LD	2
oQTR_1058	516	ENSG00000140287_HDC	0.0977022	6.23457	1.7453e-09	LPC[FA20:2] [LD]	LPC[FA20:2]	LD	2
oQTR_1059	516	ENSG00000140287_HDC	-0.0690306	-6.23134	1.777e-09	TAG50:3-FA18:0 [LD]	TAG50:3-FA18:0	LD	2
oQTR_1060	3	ENSG00000182557_SPNS3	0.0581643	6.21676	1.7774e-09	Eosinophils (10*3 /uL) [CLIN]	PLAB0034	CLIN	13
oQTR_1061	516	ENSG00000140287_HDC	-0.0851938	-6.22996	1.79081e-09	TAG49:3-FA16:0 [LD]	TAG49:3-FA16:0	LD	2
oQTR_1062	2	ENSG00000106714_CNTNAP3	-0.0826295	-6.20979	1.79851e-09	TGFB1 : Transforming growth factor beta-1 [SOMA]	2333-72_1	SOMA	1
oQTR_1063	590	ENSG00000179348_GATA2	-0.0643436	-6.22826	1.8078e-09	TAG51:1-FA16:0 [LD]	TAG51:1-FA16:0	LD	2
oQTR_1064	516	ENSG00000140287_HDC	0.091903	6.22744	1.81615e-09	PE(O-18:0/22:5) [LD]	PE(O-18:0/22:5)	LD	2
oQTR_1065	1	ENSG00000181788_SIAH2	-0.224651	-6.20643	1.83293e-09	HAMP : Hepcidin [SOMA]	3504-58_2	SOMA	2
oQTR_1066	590	ENSG00000179348_GATA2	0.0369977	6.20818	1.85045e-09	Tyrosine [mmol/l] [BRAIN]	Tyr	BRAIN	2
oQTR_1067	516	ENSG00000140287_HDC	0.0339213	6.22337	1.85784e-09	PC(18:0/18:2) [LD]	PC(18:0/18:2)	LD	2
oQTR_1068	516	ENSG00000140287_HDC	-0.0250562	-6.20604	1.87276e-09	Phospholipids to total lipds ratio in medium LDL [%] [BRAIN]	M-LDL-PL_%	BRAIN	2
oQTR_1069	590	ENSG00000179348_GATA2	0.0889901	6.22018	1.89114e-09	LPC(20:0) [LD]	LPC(20:0)	LD	2
oQTR_1070	590	ENSG00000179348_GATA2	0.0889901	6.22018	1.89114e-09	LPC[FA20:0] [LD]	LPC[FA20:0]	LD	2
oQTR_1071	2	ENSG00000259856_RAB43P1	0.0391534	6.1992	1.90895e-09	SELP : P-selectin [SOMA]	4154-57_2	SOMA	18
oQTR_1072	516	ENSG00000140287_HDC	0.0515808	6.21749	1.91961e-09	FFA(20:0) [LD]	FFA(20:0)	LD	2
oQTR_1073	516	ENSG00000140287_HDC	0.0515808	6.21749	1.91961e-09	FFA[FA20:0] [LD]	FFA[FA20:0]	LD	2
oQTR_1074	590	ENSG00000179348_GATA2	-0.0914997	-6.21704	1.92449e-09	TAG49:1-FA17:0 [LD]	TAG49:1-FA17:0	LD	2
oQTR_1075	1	ENSG00000134198_TSPAN2	-0.108952	-6.20446	1.95945e-09	X-12127 [urine]	UM33542	urine	50
oQTR_1076	516	ENSG00000140287_HDC	-0.0895668	-6.21265	1.97212e-09	TAG49:1-FA17:0 [LD]	TAG49:1-FA17:0	LD	2
oQTR_1077	516	ENSG00000140287_HDC	-0.113691	-6.21138	1.98614e-09	TAG48:4-FA16:0 [LD]	TAG48:4-FA16:0	LD	2
oQTR_1078	516	ENSG00000140287_HDC	-0.055369	-6.21097	1.99066e-09	TAG52:1-FA18:0 [LD]	TAG52:1-FA18:0	LD	2
oQTR_1079	36	ENSG00000179639_FCER1A	0.0121887	6.1933	2.01156e-09	Free cholesterol to total lipids ratio in IDL [%] [BRAIN]	IDL-FC_%	BRAIN	3
oQTR_1080	516	ENSG00000140287_HDC	0.0877643	6.20805	2.02326e-09	CE(22:4) [LD]	CE(22:4)	LD	2
oQTR_1081	516	ENSG00000140287_HDC	0.0877643	6.20805	2.02326e-09	CE[FA22:4] [LD]	CE[FA22:4]	LD	2
oQTR_1082	1	ENSG00000168517_HEXIM2	0.0533822	6.18696	2.04476e-09	AMH : Muellerian-inhibiting factor [SOMA]	4923-79_1	SOMA	195
oQTR_1083	1	ENSG00000138623_SEMA7A	0.109334	6.18976	2.06793e-09	Eosinophils (%) [CLIN]	PLAB0039	CLIN	33
oQTR_1084	1	ENSG00000088053_GP6	0.0542284	6.18096	2.1147e-09	AMH : Muellerian-inhibiting factor [SOMA]	4923-79_1	SOMA	195
oQTR_1085	590	ENSG00000179348_GATA2	-0.0401202	-6.19966	2.11983e-09	TAG[FA20:4] [LD]	TAG[FA20:4]	LD	1
oQTR_1086	516	ENSG00000140287_HDC	0.0291015	6.18232	2.13907e-09	Total cholesterol to total lipids ratio in medium HDL [%] [BRAIN]	M-HDL-C_%	BRAIN	2
oQTR_1087	590	ENSG00000179348_GATA2	-0.0633482	-6.19719	2.1492e-09	TAG51:3-FA17:0 [LD]	TAG51:3-FA17:0	LD	2
oQTR_1088	1	ENSG00000168060_NAALADL1	0.0556693	6.17502	2.18638e-09	AMH : Muellerian-inhibiting factor [SOMA]	4923-79_1	SOMA	195
oQTR_1089	590	ENSG00000179348_GATA2	-0.0746544	-6.19372	2.19096e-09	TAG52:5-FA20:3 [LD]	TAG52:5-FA20:3	LD	1
oQTR_1090	1	ENSG00000111215_PRR4	0.0554824	6.17392	2.19986e-09	AMH : Muellerian-inhibiting factor [SOMA]	4923-79_1	SOMA	195
oQTR_1091	1	ENSG00000173825_TIGD3	-0.105998	-6.18227	2.21792e-09	X-12127 [urine]	UM33542	urine	50
oQTR_1092	1	ENSG00000211786_TRAV8-2	0.106883	6.19022	2.23394e-09	PE[FA20:5] [LD]	PE[FA20:5]	LD	4
oQTR_1093	8	ENSG00000270195_RP11-572O17.1	-0.102625	-6.17611	2.2955e-09	X-12127 [urine]	UM33542	urine	50
oQTR_1094	18	ENSG00000004799_PDK4	0.0855377	6.17392	2.29552e-09	nonadecanoate (19:0) [plasma]	PM1356	plasma	1
oQTR_1095	36	ENSG00000179639_FCER1A	0.00948865	6.16668	2.33464e-09	Mean diameter for HDL particles [nm] [BRAIN]	HDL-D	BRAIN	3
oQTR_1096	590	ENSG00000179348_GATA2	-0.0680894	-6.18054	2.35727e-09	TAG53:2-FA18:2 [LD]	TAG53:2-FA18:2	LD	1
oQTR_1097	36	ENSG00000179639_FCER1A	-0.0764264	-6.16341	2.37767e-09	Triglycerides in very large VLDL [mmol/l] [BRAIN]	XL-VLDL-TG	BRAIN	4
oQTR_1098	2	ENSG00000103707_MTFMT	0.0523716	6.15993	2.37915e-09	AMH : Muellerian-inhibiting factor [SOMA]	4923-79_1	SOMA	195
oQTR_1099	2	ENSG00000119922_IFIT2	0.108926	6.16934	2.38369e-09	X-12127 [urine]	UM33542	urine	50
oQTR_1100	36	ENSG00000179639_FCER1A	-0.0645428	-6.16201	2.39633e-09	Total cholesterol in large VLDL [mmol/l] [BRAIN]	L-VLDL-C	BRAIN	4
oQTR_1101	516	ENSG00000140287_HDC	0.0972446	6.17654	2.41019e-09	PC(18:2/20:2) [LD]	PC(18:2/20:2)	LD	2
oQTR_1102	1	ENSG00000106077_ABHD11	0.0532458	6.15702	2.4181e-09	AMH : Muellerian-inhibiting factor [SOMA]	4923-79_1	SOMA	195
oQTR_1103	1	ENSG00000076662_ICAM3	-0.105958	-6.16515	2.43998e-09	X-12127 [urine]	UM33542	urine	50
oQTR_1104	36	ENSG00000179639_FCER1A	-0.0350431	-6.15864	2.4419e-09	Triglycerides in small VLDL [mmol/l] [BRAIN]	S-VLDL-TG	BRAIN	4
oQTR_1105	516	ENSG00000140287_HDC	-0.0809286	-6.18457	2.47354e-09	palmitoyl-linolenoyl-glycerol (16:0/18:3) [2]* [HD4]	HDF54965	HD4	2
oQTR_1106	1	ENSG00000272221_XXbac-BPG181B23.7	0.205292	6.15216	2.48472e-09	MICA : MHC class I polypeptide-related sequence A [SOMA]	2730-58_2	SOMA	1
oQTR_1107	516	ENSG00000140287_HDC	-0.0606769	-6.17052	2.49193e-09	TAG50:1-FA16:0 [LD]	TAG50:1-FA16:0	LD	2
oQTR_1108	2	ENSG00000185745_IFIT1	0.0822449	6.14734	2.55261e-09	CXCL10 : C-X-C motif chemokine 10 [SOMA]	4141-79_1	SOMA	16
oQTR_1109	36	ENSG00000179639_FCER1A	-0.0237916	-6.14983	2.56485e-09	Serum total triglycerides [mmol/l] [BRAIN]	Serum-TG	BRAIN	4
oQTR_1110	36	ENSG00000179639_FCER1A	-0.0418831	-6.14727	2.60177e-09	Free cholesterol in medium VLDL [mmol/l] [BRAIN]	M-VLDL-FC	BRAIN	4
oQTR_1111	36	ENSG00000179639_FCER1A	-0.0727859	-6.14714	2.6036e-09	Total lipids in large VLDL [mmol/l] [BRAIN]	L-VLDL-L	BRAIN	3
oQTR_1112	1	ENSG00000114021_NIT2	0.0561001	6.14328	2.61116e-09	AMH : Muellerian-inhibiting factor [SOMA]	4923-79_1	SOMA	195
oQTR_1113	1	ENSG00000231307_RPS3P2	0.0524605	6.14108	2.64338e-09	AMH : Muellerian-inhibiting factor [SOMA]	4923-79_1	SOMA	195
oQTR_1114	590	ENSG00000179348_GATA2	-0.0930816	-6.1592	2.65303e-09	TAG48:1-FA16:1 [LD]	TAG48:1-FA16:1	LD	2
oQTR_1115	516	ENSG00000140287_HDC	0.036467	6.17047	2.67315e-09	1-(1-enyl-palmitoyl)-2-palmitoyl-GPC (P-16:0/16:0)* [HD4]	HDF52716	HD4	2
oQTR_1116	516	ENSG00000140287_HDC	-0.0647076	-6.15765	2.67588e-09	TAG49:1-FA15:0 [LD]	TAG49:1-FA15:0	LD	2
oQTR_1117	516	ENSG00000140287_HDC	-0.0552227	-6.15728	2.68135e-09	TAG52:4-FA18:0 [LD]	TAG52:4-FA18:0	LD	2
oQTR_1118	590	ENSG00000179348_GATA2	0.0924451	6.15681	2.68834e-09	PI(18:1/18:1) [LD]	PI(18:1/18:1)	LD	1
oQTR_1119	2	ENSG00000271109_CTC-523E23.11	0.0565256	6.13737	2.69862e-09	AMH : Muellerian-inhibiting factor [SOMA]	4923-79_1	SOMA	195
oQTR_1120	2	ENSG00000053501_USE1	0.0542472	6.13558	2.72577e-09	AMH : Muellerian-inhibiting factor [SOMA]	4923-79_1	SOMA	195
oQTR_1121	516	ENSG00000140287_HDC	-0.0634019	-6.15232	2.75592e-09	TAG52:2-FA20:1 [LD]	TAG52:2-FA20:1	LD	2
oQTR_1122	2	ENSG00000174917_C19orf70	-0.0337551	-6.13689	2.75673e-09	Total cholesterol to total lipids ratio in chylomicrons and extremely large VLDL [%] [BRAIN]	XXL-VLDL-C_%	BRAIN	11
oQTR_1123	516	ENSG00000140287_HDC	-0.08137	-6.15204	2.76025e-09	TAG49:2-FA16:1 [LD]	TAG49:2-FA16:1	LD	2
oQTR_1124	516	ENSG00000140287_HDC	-0.0648081	-6.14647	2.84647e-09	TAG52:3-FA14:0 [LD]	TAG52:3-FA14:0	LD	2
oQTR_1125	516	ENSG00000140287_HDC	0.0768072	6.14392	2.88686e-09	PE(O-16:0/20:4) [LD]	PE(O-16:0/20:4)	LD	2
oQTR_1126	1	ENSG00000224307_RP11-344B5.2	-0.105272	-6.1314	2.94315e-09	X-12127 [urine]	UM33542	urine	50
oQTR_1127	590	ENSG00000179348_GATA2	0.0983323	6.13848	2.97498e-09	PE(O-18:0/22:4) [LD]	PE(O-18:0/22:4)	LD	1
oQTR_1128	1	ENSG00000250565_ATP6V1E2	0.0527715	6.11864	2.99565e-09	AMH : Muellerian-inhibiting factor [SOMA]	4923-79_1	SOMA	195
oQTR_1129	516	ENSG00000140287_HDC	0.0084867	6.11969	3.03348e-09	Omega-6 fatty acids [mmol/l] [BRAIN]	FAw6	BRAIN	2
oQTR_1130	590	ENSG00000179348_GATA2	0.094574	6.13472	3.03732e-09	PE(O-16:0/22:5) [LD]	PE(O-16:0/22:5)	LD	1
oQTR_1131	1	ENSG00000077348_EXOSC5	0.0547534	6.11577	3.0439e-09	AMH : Muellerian-inhibiting factor [SOMA]	4923-79_1	SOMA	195
oQTR_1132	1	ENSG00000165118_C9orf64	0.0527085	6.11546	3.04911e-09	AMH : Muellerian-inhibiting factor [SOMA]	4923-79_1	SOMA	195
oQTR_1133	516	ENSG00000140287_HDC	0.0633312	6.13384	3.05201e-09	FFA(12:0) [LD]	FFA(12:0)	LD	2
oQTR_1134	516	ENSG00000140287_HDC	0.0633312	6.13384	3.05201e-09	FFA[FA12:0] [LD]	FFA[FA12:0]	LD	2
oQTR_1135	516	ENSG00000140287_HDC	0.0436544	6.13362	3.05577e-09	PC(18:1/18:1) [LD]	PC(18:1/18:1)	LD	2
oQTR_1136	516	ENSG00000140287_HDC	0.0233083	6.13217	3.08037e-09	PC[FA18:2] [LD]	PC[FA18:2]	LD	2
oQTR_1137	590	ENSG00000179348_GATA2	0.0493676	6.13029	3.11249e-09	PE(P-16:0/20:4) [LD]	PE(P-16:0/20:4)	LD	2
oQTR_1138	18	ENSG00000149516_MS4A3	-0.0881949	-6.1143	3.12561e-09	Total lipids in very large VLDL [mmol/l] [BRAIN]	XL-VLDL-L	BRAIN	4
oQTR_1139	6	ENSG00000160813_PPP1R35	0.0390589	6.111	3.12578e-09	SELP : P-selectin [SOMA]	4154-57_2	SOMA	18
oQTR_1140	1	ENSG00000137513_NARS2	0.0627018	6.12578	3.13696e-09	PROC_P04070 [OLINK CMET]	OID01228	OLINK CMET	2
oQTR_1141	590	ENSG00000179348_GATA2	-0.137728	-6.13254	3.29167e-09	diacylglycerol (12:0/18:1, 14:0/16:1, 16:0/14:1) [2]* [HD4]	HDF55001	HD4	1
oQTR_1142	516	ENSG00000140287_HDC	0.0577717	6.11951	3.30299e-09	FFA(24:0) [LD]	FFA(24:0)	LD	2
oQTR_1143	516	ENSG00000140287_HDC	0.0577717	6.11951	3.30299e-09	FFA[FA24:0] [LD]	FFA[FA24:0]	LD	2
oQTR_1144	516	ENSG00000140287_HDC	-0.11207	-6.1195	3.30311e-09	TAG50:2-FA20:2 [LD]	TAG50:2-FA20:2	LD	2
oQTR_1145	36	ENSG00000179639_FCER1A	0.00949979	6.104	3.30948e-09	Free cholesterol to total lipids ratio in large LDL [%] [BRAIN]	L-LDL-FC_%	BRAIN	3
oQTR_1146	5	ENSG00000106070_GRB10	-0.133081	-6.10982	3.31659e-09	X-12844 [urine]	UM34527	urine	1
oQTR_1147	2	ENSG00000232869_TRBV29-1	-0.0543047	-6.10454	3.32442e-09	AST (U/L) [CLIN]	PLAB0015	CLIN	4
oQTR_1148	516	ENSG00000140287_HDC	-0.0760838	-6.117	3.3489e-09	TAG51:2-FA16:1 [LD]	TAG51:2-FA16:1	LD	2
oQTR_1149	18	ENSG00000149516_MS4A3	-0.0412218	-6.10175	3.35107e-09	Free cholesterol in medium VLDL [mmol/l] [BRAIN]	M-VLDL-FC	BRAIN	4
oQTR_1150	516	ENSG00000140287_HDC	0.0153951	6.10174	3.35132e-09	Total cholesterol in large LDL [mmol/l] [BRAIN]	L-LDL-C	BRAIN	2
oQTR_1151	516	ENSG00000140287_HDC	-0.110763	-6.12634	3.40518e-09	palmitoyl-myristoyl-glycerol (16:0/14:0) [1]* [HD4]	HDF61709	HD4	2
oQTR_1152	590	ENSG00000179348_GATA2	-0.0631943	-6.11189	3.44436e-09	TAG50:3-FA18:3 [LD]	TAG50:3-FA18:3	LD	1
oQTR_1153	516	ENSG00000140287_HDC	-0.0558855	-6.11008	3.47902e-09	TAG50:4-FA16:1 [LD]	TAG50:4-FA16:1	LD	2
oQTR_1154	590	ENSG00000179348_GATA2	-0.0521129	-6.10746	3.52944e-09	TAG52:4-FA16:1 [LD]	TAG52:4-FA16:1	LD	1
oQTR_1155	3	ENSG00000111644_ACRBP	-0.0325344	-6.08437	3.68973e-09	Total cholesterol to total lipids ratio in chylomicrons and extremely large VLDL [%] [BRAIN]	XXL-VLDL-C_%	BRAIN	11
oQTR_1156	3	ENSG00000126709_IFI6	0.0810507	6.08094	3.69343e-09	CXCL10 : C-X-C motif chemokine 10 [SOMA]	4141-79_1	SOMA	16
oQTR_1157	1	ENSG00000170727_BOP1	0.0526256	6.07624	3.79093e-09	AMH : Muellerian-inhibiting factor [SOMA]	4923-79_1	SOMA	195
oQTR_1158	516	ENSG00000140287_HDC	0.0609107	6.09167	3.84934e-09	Total[FA18:4] [LD]	Total[FA18:4]	LD	2
oQTR_1159	590	ENSG00000179348_GATA2	-0.061998	-6.08766	3.93504e-09	TAG49:1-FA18:1 [LD]	TAG49:1-FA18:1	LD	2
oQTR_1160	590	ENSG00000179348_GATA2	0.0659433	6.08607	3.96952e-09	PC(14:0/22:5) [LD]	PC(14:0/22:5)	LD	1
oQTR_1161	1	ENSG00000261801_LOXL1-AS1	0.0550838	6.06645	4.00203e-09	AMH : Muellerian-inhibiting factor [SOMA]	4923-79_1	SOMA	195
oQTR_1162	590	ENSG00000179348_GATA2	0.0424629	6.08374	4.02046e-09	PI[FA20:3] [LD]	PI[FA20:3]	LD	1
oQTR_1163	516	ENSG00000140287_HDC	-0.0649607	-6.09493	4.04271e-09	linoleoyl-linoleoyl-glycerol (18:2/18:2) [1]* [HD4]	HDF54968	HD4	2
oQTR_1164	590	ENSG00000179348_GATA2	-0.124058	-6.07902	4.1258e-09	TAG47:2-FA14:0 [LD]	TAG47:2-FA14:0	LD	2
oQTR_1165	1	ENSG00000116337_AMPD2	-0.102462	-6.06926	4.14823e-09	X-12127 [urine]	UM33542	urine	50
oQTR_1166	18	ENSG00000149516_MS4A3	-0.0448148	-6.07695	4.17306e-09	TAG50:3-FA18:1 [LD]	TAG50:3-FA18:1	LD	3
oQTR_1167	1	ENSG00000272752_STAG3L5P-PVRIG2P-PILRB	0.0537406	6.05538	4.25445e-09	AMH : Muellerian-inhibiting factor [SOMA]	4923-79_1	SOMA	195
oQTR_1168	590	ENSG00000179348_GATA2	0.0492388	6.0704	4.32542e-09	CER(24:0) [LD]	CER(24:0)	LD	2
oQTR_1169	590	ENSG00000179348_GATA2	0.0492388	6.0704	4.32542e-09	CER[FA24:0] [LD]	CER[FA24:0]	LD	2
oQTR_1170	1	ENSG00000071243_ING3	-0.0764726	-6.06163	4.46448e-09	KLK10_O43240 [OLINK MET]	OID01148	OLINK MET	7
oQTR_1171	36	ENSG00000179639_FCER1A	0.0239454	6.04966	4.46924e-09	Free cholesterol to total lipids ratio in large HDL [%] [BRAIN]	L-HDL-FC_%	BRAIN	4
oQTR_1172	36	ENSG00000179639_FCER1A	-0.0151472	-6.04895	4.48675e-09	Total cholesterol in small VLDL [mmol/l] [BRAIN]	S-VLDL-C	BRAIN	3
oQTR_1173	590	ENSG00000179348_GATA2	0.0598456	6.0636	4.48952e-09	LPC(14:0) [LD]	LPC(14:0)	LD	1
oQTR_1174	590	ENSG00000179348_GATA2	0.0598456	6.0636	4.48952e-09	LPC[FA14:0] [LD]	LPC[FA14:0]	LD	1
oQTR_1175	516	ENSG00000140287_HDC	0.00880951	6.04856	4.49654e-09	Polyunsaturated fatty acids [mmol/l] [BRAIN]	PUFA	BRAIN	1
oQTR_1176	1	ENSG00000100416_TRMU	0.0535858	6.04408	4.52853e-09	AMH : Muellerian-inhibiting factor [SOMA]	4923-79_1	SOMA	195
oQTR_1177	1	ENSG00000249471_ZNF324B	0.0538081	6.04375	4.53661e-09	AMH : Muellerian-inhibiting factor [SOMA]	4923-79_1	SOMA	195
oQTR_1178	590	ENSG00000179348_GATA2	0.0404646	6.04385	4.64792e-09	HDL-C (mmol/L) [CLIN]	PLAB0004	CLIN	2
oQTR_1179	516	ENSG00000140287_HDC	0.0354756	6.03917	4.73503e-09	Tyrosine [mmol/l] [BRAIN]	Tyr	BRAIN	2
oQTR_1180	516	ENSG00000140287_HDC	-0.0164574	-6.03889	4.7424e-09	Free cholesterol in small VLDL [mmol/l] [BRAIN]	S-VLDL-FC	BRAIN	2
oQTR_1181	516	ENSG00000140287_HDC	-0.0845696	-6.05351	4.74403e-09	DAG(16:0/22:5) [LD]	DAG(16:0/22:5)	LD	2
oQTR_1182	18	ENSG00000149516_MS4A3	-0.0627959	-6.03741	4.78112e-09	Total cholesterol in large VLDL [mmol/l] [BRAIN]	L-VLDL-C	BRAIN	4
oQTR_1183	1	ENSG00000088543_C3orf18	0.0548954	6.03268	4.82204e-09	AMH : Muellerian-inhibiting factor [SOMA]	4923-79_1	SOMA	195
oQTR_1184	1	ENSG00000267106_C19orf82	0.0531744	6.03098	4.86754e-09	AMH : Muellerian-inhibiting factor [SOMA]	4923-79_1	SOMA	195
oQTR_1185	516	ENSG00000140287_HDC	-0.0607377	-6.04826	4.88212e-09	TAG51:3-FA17:0 [LD]	TAG51:3-FA17:0	LD	2
oQTR_1186	590	ENSG00000179348_GATA2	0.0720241	6.04682	4.92063e-09	LPE(20:4) [LD]	LPE(20:4)	LD	2
oQTR_1187	590	ENSG00000179348_GATA2	0.0720241	6.04682	4.92063e-09	LPE[FA20:4] [LD]	LPE[FA20:4]	LD	2
oQTR_1188	590	ENSG00000179348_GATA2	0.115221	6.04349	5.01098e-09	LPC(22:6) [LD]	LPC(22:6)	LD	2
oQTR_1189	590	ENSG00000179348_GATA2	0.115221	6.04349	5.01098e-09	LPC[FA22:6] [LD]	LPC[FA22:6]	LD	2
oQTR_1190	1	ENSG00000242999_RN7SL239P	0.0518653	6.02519	5.0253e-09	AMH : Muellerian-inhibiting factor [SOMA]	4923-79_1	SOMA	195
oQTR_1191	590	ENSG00000179348_GATA2	-0.104073	-6.04185	5.05616e-09	TAG46:2-FA14:0 [LD]	TAG46:2-FA14:0	LD	2
oQTR_1192	1	ENSG00000259972_AC009120.6	0.0521037	6.02351	5.07204e-09	AMH : Muellerian-inhibiting factor [SOMA]	4923-79_1	SOMA	195
oQTR_1193	1	ENSG00000180767_CHST13	0.05269	6.01559	5.29791e-09	AMH : Muellerian-inhibiting factor [SOMA]	4923-79_1	SOMA	195
oQTR_1194	590	ENSG00000179348_GATA2	-0.116972	-6.02734	5.47231e-09	TAG47:1-FA15:0 [LD]	TAG47:1-FA15:0	LD	2
oQTR_1195	516	ENSG00000140287_HDC	0.0702748	6.02688	5.48599e-09	PE(P-18:0/22:5) [LD]	PE(P-18:0/22:5)	LD	2
oQTR_1196	1	ENSG00000125967_NECAB3	0.0532587	6.00828	5.51509e-09	AMH : Muellerian-inhibiting factor [SOMA]	4923-79_1	SOMA	195
oQTR_1197	36	ENSG00000179639_FCER1A	0.0350815	6.01064	5.5387e-09	Acetate [mmol/l] [BRAIN]	Ace	BRAIN	3
oQTR_1198	590	ENSG00000179348_GATA2	-0.0776517	-6.02442	5.56005e-09	TAG48:2-FA14:1 [LD]	TAG48:2-FA14:1	LD	2
oQTR_1199	590	ENSG00000179348_GATA2	-0.0718528	-6.02342	5.59048e-09	TAG48:2-FA18:1 [LD]	TAG48:2-FA18:1	LD	2
oQTR_1200	590	ENSG00000179348_GATA2	-0.0501945	-6.02244	5.62039e-09	TAG52:4-FA18:2 [LD]	TAG52:4-FA18:2	LD	1
oQTR_1201	36	ENSG00000179639_FCER1A	-0.0198497	-6.00538	5.70066e-09	Phospholipids in small VLDL [mmol/l] [BRAIN]	S-VLDL-PL	BRAIN	3
oQTR_1202	590	ENSG00000179348_GATA2	0.0313165	6.00327	5.76688e-09	Citrate [mmol/l] [BRAIN]	Cit	BRAIN	2
oQTR_1203	3	ENSG00000167775_CD320	0.19927	5.99764	5.84674e-09	HP : Haptoglobin [SOMA]	3054-3_2	SOMA	14
oQTR_1204	516	ENSG00000140287_HDC	0.0824426	6.01499	5.85294e-09	PE(P-18:1/18:2) [LD]	PE(P-18:1/18:2)	LD	2
oQTR_1205	1	ENSG00000224877_C17orf89	0.053087	5.99721	5.86035e-09	AMH : Muellerian-inhibiting factor [SOMA]	4923-79_1	SOMA	195
oQTR_1206	6	ENSG00000160813_PPP1R35	0.052428	6.00301	5.92131e-09	IgG1_G2FNS [Genos]	IgG1_G2FNS	Genos	5
oQTR_1207	2	ENSG00000183625_CCR3	0.0559691	5.99881	5.95119e-09	Eosinophils (10*3 /uL) [CLIN]	PLAB0034	CLIN	13
oQTR_1208	1	ENSG00000265727_RN7SL648P	0.0509399	5.99371	5.97416e-09	AMH : Muellerian-inhibiting factor [SOMA]	4923-79_1	SOMA	195
oQTR_1209	590	ENSG00000179348_GATA2	-0.112776	-6.01084	5.98656e-09	TAG48:4-FA16:0 [LD]	TAG48:4-FA16:0	LD	2
oQTR_1210	590	ENSG00000179348_GATA2	-0.0488453	-6.01005	6.01245e-09	TAG54:5-FA20:4 [LD]	TAG54:5-FA20:4	LD	1
oQTR_1211	590	ENSG00000179348_GATA2	-0.0639758	-6.02145	6.02476e-09	1-oleoylglycerol (18:1) [HD4]	HDF21184	HD4	1
oQTR_1212	516	ENSG00000140287_HDC	-0.0952245	-6.00868	6.05718e-09	TAG48:4-FA14:1 [LD]	TAG48:4-FA14:1	LD	2
oQTR_1213	1	ENSG00000226067_LINC00869	0.051895	5.98799	6.16447e-09	AMH : Muellerian-inhibiting factor [SOMA]	4923-79_1	SOMA	195
oQTR_1214	3	ENSG00000154165_GPR15	0.203062	5.99488	6.23564e-09	X-17185 [urine]	UM39855	urine	1
oQTR_1215	590	ENSG00000179348_GATA2	-0.0909055	-6.00193	6.28372e-09	TAG50:5-FA16:1 [LD]	TAG50:5-FA16:1	LD	1
oQTR_1216	36	ENSG00000179639_FCER1A	-0.0360532	-5.98374	6.41759e-09	Triglycerides in VLDL [mmol/l] [BRAIN]	VLDL-TG	BRAIN	4
oQTR_1217	516	ENSG00000140287_HDC	0.0844199	5.99768	6.43052e-09	LPC(20:0) [LD]	LPC(20:0)	LD	2
oQTR_1218	516	ENSG00000140287_HDC	0.0844199	5.99768	6.43052e-09	LPC[FA20:0] [LD]	LPC[FA20:0]	LD	2
oQTR_1219	516	ENSG00000140287_HDC	-0.0701087	-5.99725	6.44554e-09	TAG48:2-FA18:1 [LD]	TAG48:2-FA18:1	LD	2
oQTR_1220	4	ENSG00000137959_IFI44L	0.0793331	5.97771	6.52145e-09	CXCL10 : C-X-C motif chemokine 10 [SOMA]	4141-79_1	SOMA	16
oQTR_1221	1	ENSG00000270108_RP11-73M18.6	0.0518588	5.9741	6.65139e-09	AMH : Muellerian-inhibiting factor [SOMA]	4923-79_1	SOMA	195
oQTR_1222	36	ENSG00000179639_FCER1A	0.013474	5.97509	6.72822e-09	Serum total cholesterol [mmol/l] [BRAIN]	Serum-C	BRAIN	3
oQTR_1223	1	ENSG00000196502_SULT1A1	0.0899838	5.97965	6.77498e-09	X-12707 [urine]	UM34317	urine	1
oQTR_1224	590	ENSG00000179348_GATA2	-0.0572475	-5.98735	6.80109e-09	TAG51:1-FA18:1 [LD]	TAG51:1-FA18:1	LD	2
oQTR_1225	590	ENSG00000179348_GATA2	0.0125347	5.97127	6.86992e-09	Total lipids in IDL [mmol/l] [BRAIN]	IDL-L	BRAIN	1
oQTR_1226	36	ENSG00000179639_FCER1A	-0.0417893	-5.98463	6.90222e-09	TAG [LD]	TAG	LD	4
oQTR_1227	18	ENSG00000149516_MS4A3	-0.0432983	-5.96927	6.94541e-09	Phospholipids in medium VLDL [mmol/l] [BRAIN]	M-VLDL-PL	BRAIN	5
oQTR_1228	3	ENSG00000135722_FBXL8	-0.160592	-5.96572	6.96345e-09	HBA1 HBB : Hemoglobin [SOMA]	4915-64_2	SOMA	10
oQTR_1229	590	ENSG00000179348_GATA2	-0.0796249	-5.9822	6.99359e-09	TAG49:3-FA16:1 [LD]	TAG49:3-FA16:1	LD	2
oQTR_1230	516	ENSG00000140287_HDC	0.0987281	5.98177	7.00988e-09	PE(P-18:1/22:4) [LD]	PE(P-18:1/22:4)	LD	2
oQTR_1231	590	ENSG00000179348_GATA2	-0.11248	-5.98168	7.01332e-09	TAG47:2-FA15:0 [LD]	TAG47:2-FA15:0	LD	2
oQTR_1232	516	ENSG00000140287_HDC	-0.0541031	-5.99204	7.06103e-09	oleoyl-arachidonoyl-glycerol (18:1/20:4) [1]* [HD4]	HDF54960	HD4	2
oQTR_1233	590	ENSG00000179348_GATA2	0.0400551	5.97971	7.08862e-09	TAG55:7-FA18:1 [LD]	TAG55:7-FA18:1	LD	2
oQTR_1234	590	ENSG00000179348_GATA2	-0.0962518	-5.97863	7.13033e-09	TAG53:1-FA16:0 [LD]	TAG53:1-FA16:0	LD	2
oQTR_1235	590	ENSG00000179348_GATA2	0.076402	5.97777	7.16364e-09	PE(O-18:0/18:2) [LD]	PE(O-18:0/18:2)	LD	1
oQTR_1236	590	ENSG00000179348_GATA2	-0.108756	-5.97724	7.18395e-09	TAG49:1-FA14:0 [LD]	TAG49:1-FA14:0	LD	2
oQTR_1237	3	ENSG00000169972_PUSL1	-0.032135	-5.96177	7.23537e-09	Total cholesterol to total lipids ratio in chylomicrons and extremely large VLDL [%] [BRAIN]	XXL-VLDL-C_%	BRAIN	11
oQTR_1238	590	ENSG00000179348_GATA2	-0.104642	-5.97581	7.23983e-09	TAG48:3-FA18:3 [LD]	TAG48:3-FA18:3	LD	2
oQTR_1239	36	ENSG00000179639_FCER1A	-0.0717601	-5.96103	7.26453e-09	Triglycerides in large VLDL [mmol/l] [BRAIN]	L-VLDL-TG	BRAIN	4
oQTR_1240	2	ENSG00000174083_PIK3R6	0.0564125	5.96071	7.32719e-09	Eosinophils (10*3 /uL) [CLIN]	PLAB0034	CLIN	13
oQTR_1241	1	ENSG00000255168_RP11-458D21.5	0.0512273	5.95638	7.32759e-09	AMH : Muellerian-inhibiting factor [SOMA]	4923-79_1	SOMA	195
oQTR_1242	5	ENSG00000211892_IGHG4	-0.109653	-5.96255	7.38231e-09	IgG4_G2S [Genos]	IgG4_G2S	Genos	1
oQTR_1243	5	ENSG00000136371_MTHFS	-0.100658	-5.96345	7.39925e-09	X-12127 [urine]	UM33542	urine	50
oQTR_1244	1	ENSG00000145425_RPS3A	0.0915479	5.95836	7.42151e-09	Triglycerides (mmol/L) [CLIN]	PLAB0003	CLIN	9
oQTR_1245	516	ENSG00000140287_HDC	0.0430622	5.98131	7.48116e-09	hydroxypalmitoyl sphingomyelin (d18:1/16:0(OH))** [HD4]	HDF62851	HD4	2
oQTR_1246	3	ENSG00000160932_LY6E	-0.0246047	-5.98086	7.49904e-09	1-linoleoyl-2-arachidonoyl-GPC (18:2/20:4n6)* [HD4]	HDF52710	HD4	3
oQTR_1247	1	ENSG00000174384_RP11-313P13.4	-0.0609567	-5.95157	7.52254e-09	CSF1 : Macrophage colony-stimulating factor 1 [SOMA]	3738-54_1	SOMA	1
oQTR_1248	590	ENSG00000179348_GATA2	0.0688695	5.96814	7.54658e-09	CER(22:0) [LD]	CER(22:0)	LD	2
oQTR_1249	590	ENSG00000179348_GATA2	0.0688695	5.96814	7.54658e-09	CER[FA22:0] [LD]	CER[FA22:0]	LD	2
oQTR_1250	2	ENSG00000007255_TRAPPC6A	-0.0685854	-5.95395	7.55034e-09	Phospholipids to total lipds ratio in very large HDL [%] [BRAIN]	XL-HDL-PL_%	BRAIN	7
oQTR_1251	2	ENSG00000111331_OAS3	0.079546	5.95002	7.58635e-09	CXCL10 : C-X-C motif chemokine 10 [SOMA]	4141-79_1	SOMA	16
oQTR_1252	516	ENSG00000140287_HDC	0.0847774	5.96698	7.59422e-09	FFA(22:4) [LD]	FFA(22:4)	LD	2
oQTR_1253	516	ENSG00000140287_HDC	0.0847774	5.96698	7.59422e-09	FFA[FA22:4] [LD]	FFA[FA22:4]	LD	2
oQTR_1254	3	ENSG00000203497_PDCD4-AS1	0.038324	5.9492	7.62035e-09	SELP : P-selectin [SOMA]	4154-57_2	SOMA	18
oQTR_1255	4	ENSG00000128626_MRPS12	0.196017	5.94717	7.70541e-09	HP : Haptoglobin [SOMA]	3054-3_2	SOMA	14
oQTR_1256	516	ENSG00000140287_HDC	0.0305154	5.94729	7.82908e-09	Citrate [mmol/l] [BRAIN]	Cit	BRAIN	2
oQTR_1257	36	ENSG00000179639_FCER1A	0.0260758	5.9466	7.8585e-09	Albumin [signal area] [BRAIN]	Alb	BRAIN	3
oQTR_1258	516	ENSG00000140287_HDC	0.0673483	5.95733	8.00096e-09	CER(22:0) [LD]	CER(22:0)	LD	2
oQTR_1259	516	ENSG00000140287_HDC	0.0673483	5.95733	8.00096e-09	CER[FA22:0] [LD]	CER[FA22:0]	LD	2
oQTR_1260	1	ENSG00000225193_RPS12P26	0.0511349	5.93785	8.10694e-09	AMH : Muellerian-inhibiting factor [SOMA]	4923-79_1	SOMA	195
oQTR_1261	590	ENSG00000179348_GATA2	-0.0675455	-5.95407	8.14309e-09	TAG50:0-FA16:0 [LD]	TAG50:0-FA16:0	LD	1
oQTR_1262	1	ENSG00000261804_RP11-44F14.2	0.0524931	5.93666	8.15929e-09	AMH : Muellerian-inhibiting factor [SOMA]	4923-79_1	SOMA	195
oQTR_1263	590	ENSG00000179348_GATA2	0.0555015	5.95225	8.2237e-09	FFA(17:0) [LD]	FFA(17:0)	LD	1
oQTR_1264	590	ENSG00000179348_GATA2	0.0555015	5.95225	8.2237e-09	FFA[FA17:0] [LD]	FFA[FA17:0]	LD	1
oQTR_1265	3	ENSG00000167775_CD320	-0.162017	-5.93457	8.25282e-09	HBA1 HBB : Hemoglobin [SOMA]	4915-64_2	SOMA	10
oQTR_1266	516	ENSG00000140287_HDC	0.0471101	5.95144	8.25976e-09	PE(P-16:0/20:4) [LD]	PE(P-16:0/20:4)	LD	2
oQTR_1267	590	ENSG00000179348_GATA2	0.0382252	5.95086	8.28567e-09	PC(14:0/18:1) [LD]	PC(14:0/18:1)	LD	1
oQTR_1268	516	ENSG00000140287_HDC	-0.0447902	-5.94998	8.32476e-09	TAG52:4-FA18:1 [LD]	TAG52:4-FA18:1	LD	2
oQTR_1269	1	ENSG00000096060_FKBP5	0.12749	5.96113	8.33819e-09	prednisolone [HD4]	HDF54742	HD4	1
oQTR_1270	590	ENSG00000179348_GATA2	-0.111602	-5.94876	8.37994e-09	TAG50:2-FA20:2 [LD]	TAG50:2-FA20:2	LD	2
oQTR_1271	516	ENSG00000140287_HDC	-0.10961	-5.94714	8.45355e-09	TAG47:2-FA15:0 [LD]	TAG47:2-FA15:0	LD	2
oQTR_1272	516	ENSG00000140287_HDC	0.00997918	5.93242	8.48852e-09	Free cholesterol to total lipids ratio in very small VLDL [%] [BRAIN]	XS-VLDL-FC_%	BRAIN	1
oQTR_1273	516	ENSG00000140287_HDC	0.0301855	5.94619	8.49708e-09	LPC(18:0) [LD]	LPC(18:0)	LD	1
oQTR_1274	516	ENSG00000140287_HDC	0.0301855	5.94619	8.49708e-09	LPC[FA18:0] [LD]	LPC[FA18:0]	LD	1
oQTR_1275	516	ENSG00000140287_HDC	-0.0544785	-5.94566	8.52129e-09	TAG50:1-FA14:0 [LD]	TAG50:1-FA14:0	LD	2
oQTR_1276	3	ENSG00000079462_PAFAH1B3	0.194354	5.92811	8.54817e-09	HP : Haptoglobin [SOMA]	3054-3_2	SOMA	14
oQTR_1277	516	ENSG00000140287_HDC	0.0361779	5.94492	8.55556e-09	CE(20:3) [LD]	CE(20:3)	LD	2
oQTR_1278	516	ENSG00000140287_HDC	0.0361779	5.94492	8.55556e-09	CE[FA20:3] [LD]	CE[FA20:3]	LD	2
oQTR_1279	2	ENSG00000249863_RP11-177C12.1	-0.100908	-5.93572	8.60043e-09	X-12127 [urine]	UM33542	urine	50
oQTR_1280	8	ENSG00000270195_RP11-572O17.1	0.189841	5.92692	8.60369e-09	HP : Haptoglobin [SOMA]	3054-3_2	SOMA	14
oQTR_1281	590	ENSG00000179348_GATA2	-0.105657	-5.94296	8.64648e-09	TAG50:4-FA20:4 [LD]	TAG50:4-FA20:4	LD	2
oQTR_1282	3	ENSG00000112759_SLC29A1	-0.0556585	-5.92901	8.70539e-09	Mean reflectance score [CLIN]	PAGEREA	CLIN	10
oQTR_1283	1	ENSG00000119943_PYROXD2	0.0520674	5.92393	8.74465e-09	AMH : Muellerian-inhibiting factor [SOMA]	4923-79_1	SOMA	195
oQTR_1284	516	ENSG00000140287_HDC	0.0376118	5.9379	8.88559e-09	LPE [LD]	LPE	LD	1
oQTR_1285	516	ENSG00000140287_HDC	-0.0146838	-5.92335	8.91699e-09	Total cholesterol to total lipids ratio in large VLDL [%] [BRAIN]	L-VLDL-C_%	BRAIN	1
oQTR_1286	18	ENSG00000149516_MS4A3	-0.0335311	-5.9222	8.97267e-09	Triglycerides in small VLDL [mmol/l] [BRAIN]	S-VLDL-TG	BRAIN	4
oQTR_1287	1	ENSG00000162551_ALPL	0.0641296	5.92209	9.03849e-09	Neutrophils (10*3 /uL) [CLIN]	PLAB0031	CLIN	1
oQTR_1288	590	ENSG00000179348_GATA2	-0.121976	-5.93452	9.0486e-09	TAG47:1-FA16:0 [LD]	TAG47:1-FA16:0	LD	2
oQTR_1289	590	ENSG00000179348_GATA2	-0.0458247	-5.93441	9.05408e-09	TAG54:6-FA16:0 [LD]	TAG54:6-FA16:0	LD	1
oQTR_1290	1	ENSG00000231365_RP11-418J17.1	0.0528531	5.91739	9.06118e-09	AMH : Muellerian-inhibiting factor [SOMA]	4923-79_1	SOMA	195
oQTR_1291	516	ENSG00000140287_HDC	0.0575944	5.93222	9.16147e-09	LPC(20:4) [LD]	LPC(20:4)	LD	2
oQTR_1292	516	ENSG00000140287_HDC	0.0575944	5.93222	9.16147e-09	LPC[FA20:4] [LD]	LPC[FA20:4]	LD	2
oQTR_1293	1	ENSG00000186827_TNFRSF4	0.05216	5.91348	9.25532e-09	AMH : Muellerian-inhibiting factor [SOMA]	4923-79_1	SOMA	195
oQTR_1294	4	ENSG00000164758_MED30	0.0375437	5.91288	9.2856e-09	SELP : P-selectin [SOMA]	4154-57_2	SOMA	18
oQTR_1295	1	ENSG00000165644_COMTD1	0.0520516	5.91233	9.31348e-09	AMH : Muellerian-inhibiting factor [SOMA]	4923-79_1	SOMA	195
oQTR_1296	590	ENSG00000179348_GATA2	-0.0620689	-5.93973	9.35182e-09	palmitoyl-linoleoyl-glycerol (16:0/18:2) [1]* [HD4]	HDF52633	HD4	1
oQTR_1297	1	ENSG00000134461_ANKRD16	0.052831	5.91092	9.38484e-09	AMH : Muellerian-inhibiting factor [SOMA]	4923-79_1	SOMA	195
oQTR_1298	516	ENSG00000140287_HDC	0.0392306	5.91235	9.46516e-09	Triglycerides in large HDL [mmol/l] [BRAIN]	L-HDL-TG	BRAIN	2
oQTR_1299	1	ENSG00000107317_PTGDS	0.0560371	5.90845	9.51156e-09	AMH : Muellerian-inhibiting factor [SOMA]	4923-79_1	SOMA	195
oQTR_1300	2	ENSG00000160993_ALKBH4	0.0521133	5.90823	9.52279e-09	AMH : Muellerian-inhibiting factor [SOMA]	4923-79_1	SOMA	195
oQTR_1301	4	ENSG00000103024_NME3	0.0386443	5.90791	9.53982e-09	SELP : P-selectin [SOMA]	4154-57_2	SOMA	18
oQTR_1302	1	ENSG00000180871_CXCR2	-0.093564	-5.91207	9.54226e-09	Triglycerides (mmol/L) [CLIN]	PLAB0003	CLIN	9
oQTR_1303	3	ENSG00000135722_FBXL8	0.193914	5.90606	9.63592e-09	HP : Haptoglobin [SOMA]	3054-3_2	SOMA	14
oQTR_1304	1	ENSG00000163682_RPL9	0.0912796	5.90973	9.6642e-09	Triglycerides (mmol/L) [CLIN]	PLAB0003	CLIN	9
oQTR_1305	516	ENSG00000140287_HDC	-0.0602778	-5.92067	9.74959e-09	TAG51:1-FA16:0 [LD]	TAG51:1-FA16:0	LD	2
oQTR_1306	2	ENSG00000156475_PPP2R2B	0.0587304	5.90341	9.77527e-09	AMH : Muellerian-inhibiting factor [SOMA]	4923-79_1	SOMA	195
oQTR_1307	590	ENSG00000179348_GATA2	-0.107913	-5.91868	9.85442e-09	TAG50:3-FA20:3 [LD]	TAG50:3-FA20:3	LD	2
oQTR_1308	1	ENSG00000124074_ENKD1	0.0510762	5.90115	9.89579e-09	AMH : Muellerian-inhibiting factor [SOMA]	4923-79_1	SOMA	195
oQTR_1309	2	ENSG00000106133_NSUN5P2	-0.0695129	-5.90301	9.95597e-09	Phospholipids to total lipds ratio in very large HDL [%] [BRAIN]	XL-HDL-PL_%	BRAIN	7
oQTR_1310	1	ENSG00000172197_MBOAT1	0.0520266	5.89727	1.01062e-08	AMH : Muellerian-inhibiting factor [SOMA]	4923-79_1	SOMA	195
oQTR_1311	516	ENSG00000140287_HDC	-0.0649871	-5.91321	1.01481e-08	TAG54:6-FA22:5 [LD]	TAG54:6-FA22:5	LD	2
oQTR_1312	590	ENSG00000179348_GATA2	-0.0662891	-5.91319	1.01496e-08	TAG52:5-FA20:4 [LD]	TAG52:5-FA20:4	LD	1
oQTR_1313	516	ENSG00000140287_HDC	0.0656914	5.89824	1.02164e-08	Phospholipids to total lipds ratio in very large HDL [%] [BRAIN]	XL-HDL-PL_%	BRAIN	7
oQTR_1314	3	ENSG00000114395_CYB561D2	0.038051	5.89508	1.02267e-08	SELP : P-selectin [SOMA]	4154-57_2	SOMA	18
oQTR_1315	1	ENSG00000156709_AIFM1	0.0522719	5.89196	1.04008e-08	AMH : Muellerian-inhibiting factor [SOMA]	4923-79_1	SOMA	195
oQTR_1316	590	ENSG00000179348_GATA2	0.0367301	5.90749	1.04649e-08	CE(20:3) [LD]	CE(20:3)	LD	2
oQTR_1317	590	ENSG00000179348_GATA2	0.0367301	5.90749	1.04649e-08	CE[FA20:3] [LD]	CE[FA20:3]	LD	2
oQTR_1318	590	ENSG00000179348_GATA2	-0.125487	-5.9034	1.06974e-08	TAG46:1-FA16:1 [LD]	TAG46:1-FA16:1	LD	2
oQTR_1319	516	ENSG00000140287_HDC	0.0453292	5.9026	1.07433e-08	FFA(18:1) [LD]	FFA(18:1)	LD	2
oQTR_1320	516	ENSG00000140287_HDC	0.0453292	5.9026	1.07433e-08	FFA[FA18:1] [LD]	FFA[FA18:1]	LD	2
oQTR_1321	590	ENSG00000179348_GATA2	-0.0724595	-5.90191	1.07833e-08	TAG52:6-FA20:4 [LD]	TAG52:6-FA20:4	LD	1
oQTR_1322	590	ENSG00000179348_GATA2	-0.0715904	-5.90053	1.08631e-08	TAG51:4-FA18:3 [LD]	TAG51:4-FA18:3	LD	1
oQTR_1323	1	ENSG00000144120_TMEM177	0.0551332	5.88331	1.08995e-08	AMH : Muellerian-inhibiting factor [SOMA]	4923-79_1	SOMA	195
oQTR_1324	8	ENSG00000270195_RP11-572O17.1	-0.0314585	-5.88406	1.10299e-08	Total cholesterol to total lipids ratio in chylomicrons and extremely large VLDL [%] [BRAIN]	XXL-VLDL-C_%	BRAIN	11
oQTR_1325	590	ENSG00000179348_GATA2	0.051646	5.89597	1.11323e-08	PC(18:1/22:6) [LD]	PC(18:1/22:6)	LD	1
oQTR_1326	590	ENSG00000179348_GATA2	-0.0584551	-5.89585	1.11394e-08	TAG51:1-FA17:0 [LD]	TAG51:1-FA17:0	LD	2
oQTR_1327	1	ENSG00000139428_MMAB	0.0534016	5.87831	1.1198e-08	AMH : Muellerian-inhibiting factor [SOMA]	4923-79_1	SOMA	195
oQTR_1328	516	ENSG00000140287_HDC	0.0715984	5.89281	1.1323e-08	PC(17:0/22:6) [LD]	PC(17:0/22:6)	LD	2
oQTR_1329	516	ENSG00000140287_HDC	-0.112307	-5.89267	1.13311e-08	TAG47:1-FA15:0 [LD]	TAG47:1-FA15:0	LD	2
oQTR_1330	516	ENSG00000140287_HDC	-0.0377615	-5.89118	1.14221e-08	TAG[FA20:1] [LD]	TAG[FA20:1]	LD	2
oQTR_1331	1	ENSG00000250616_RP11-455F5.3	0.0206705	5.93436	1.14872e-08	phosphate [saliva]	SM11438	saliva	1
oQTR_1332	1	ENSG00000065665_SEC61A2	0.050504	5.87341	1.14983e-08	AMH : Muellerian-inhibiting factor [SOMA]	4923-79_1	SOMA	195
oQTR_1333	1	ENSG00000264462_MIR3648	-0.0956843	-5.88179	1.15066e-08	5,6-dihydrothymine [urine]	UM1418	urine	1
oQTR_1334	1	ENSG00000272201_U47924.30	0.0535182	5.87303	1.1522e-08	AMH : Muellerian-inhibiting factor [SOMA]	4923-79_1	SOMA	195
oQTR_1335	516	ENSG00000140287_HDC	-0.0432861	-5.90012	1.15555e-08	1-stearoyl-2-arachidonoyl-GPE (18:0/20:4) [HD4]	HDF52447	HD4	2
oQTR_1336	1	ENSG00000198832_SELM	-0.0747311	-5.8792	1.15888e-08	IgG1_G0F [Genos]	IgG1_G0F	Genos	2
oQTR_1337	1	ENSG00000197852_FAM212B	-0.10601	-5.87918	1.16694e-08	X-12127 [urine]	UM33542	urine	50
oQTR_1338	2	ENSG00000242294_STAG3L5P	0.0378479	5.87048	1.16819e-08	SELP : P-selectin [SOMA]	4154-57_2	SOMA	18
oQTR_1339	1	ENSG00000254860_TMEM9B-AS1	0.0516001	5.86903	1.17738e-08	AMH : Muellerian-inhibiting factor [SOMA]	4923-79_1	SOMA	195
oQTR_1340	516	ENSG00000140287_HDC	0.0823994	5.88265	1.19563e-08	PE(18:1/16:1) [LD]	PE(18:1/16:1)	LD	2
oQTR_1341	590	ENSG00000179348_GATA2	0.00832148	5.86891	1.19697e-08	Omega-6 fatty acids [mmol/l] [BRAIN]	FAw6	BRAIN	2
oQTR_1342	590	ENSG00000179348_GATA2	0.021616	5.87205	1.20432e-08	SM.C24.1 [p150]	BM0160	p150	1
oQTR_1343	2	ENSG00000248643_RBM14-RBM4	-0.101748	-5.87325	1.2047e-08	X-12127 [urine]	UM33542	urine	50
oQTR_1344	1	ENSG00000178741_COX5A	-0.0760511	-5.87831	1.20593e-08	KLK10_O43240 [OLINK MET]	OID01148	OLINK MET	7
oQTR_1345	590	ENSG00000179348_GATA2	-0.13519	-5.89204	1.20637e-08	diacylglycerol (12:0/18:1, 14:0/16:1, 16:0/14:1) [1]* [HD4]	HDF55002	HD4	1
oQTR_1346	516	ENSG00000140287_HDC	-0.0740139	-5.89123	1.21159e-08	1-stearoyl-2-linoleoyl-GPE (18:0/18:2)* [HD4]	HDF52446	HD4	2
oQTR_1347	36	ENSG00000179639_FCER1A	0.0235162	5.86511	1.2217e-08	Free cholesterol in medium LDL [mmol/l] [BRAIN]	M-LDL-FC	BRAIN	3
oQTR_1348	3	ENSG00000105205_CLC	0.0600473	5.86539	1.22779e-08	Eosinophils (10*3 /uL) [CLIN]	PLAB0034	CLIN	13
oQTR_1349	590	ENSG00000179348_GATA2	0.0407737	5.87728	1.23046e-08	SM(22:0) [LD]	SM(22:0)	LD	1
oQTR_1350	590	ENSG00000179348_GATA2	0.0407737	5.87728	1.23046e-08	SM[FA22:0] [LD]	SM[FA22:0]	LD	1
oQTR_1351	2	ENSG00000159079_C21orf59	-0.157454	-5.86064	1.23189e-08	HBA1 HBB : Hemoglobin [SOMA]	4915-64_2	SOMA	10
oQTR_1352	516	ENSG00000140287_HDC	-0.0668862	-5.87331	1.25689e-08	TAG48:3-FA18:2 [LD]	TAG48:3-FA18:2	LD	2
oQTR_1353	2	ENSG00000053501_USE1	-0.158341	-5.8544	1.27405e-08	HBA1 HBB : Hemoglobin [SOMA]	4915-64_2	SOMA	10
oQTR_1354	516	ENSG00000140287_HDC	0.0926574	5.87052	1.27574e-08	PE(O-18:0/16:0) [LD]	PE(O-18:0/16:0)	LD	2
oQTR_1355	590	ENSG00000179348_GATA2	0.0582159	5.8656	1.30978e-08	LPC(20:4) [LD]	LPC(20:4)	LD	2
oQTR_1356	590	ENSG00000179348_GATA2	0.0582159	5.8656	1.30978e-08	LPC[FA20:4] [LD]	LPC[FA20:4]	LD	2
oQTR_1357	590	ENSG00000179348_GATA2	-0.0658739	-5.86548	1.31061e-08	TAG54:6-FA22:5 [LD]	TAG54:6-FA22:5	LD	2
oQTR_1358	516	ENSG00000140287_HDC	0.0626619	5.86547	1.31067e-08	PC[FA20:1] [LD]	PC[FA20:1]	LD	2
oQTR_1359	4	ENSG00000066379_ZNRD1	0.0373814	5.8488	1.31306e-08	SELP : P-selectin [SOMA]	4154-57_2	SOMA	18
oQTR_1360	3	ENSG00000079462_PAFAH1B3	-0.0320161	-5.85154	1.31424e-08	Total cholesterol to total lipids ratio in chylomicrons and extremely large VLDL [%] [BRAIN]	XXL-VLDL-C_%	BRAIN	11
oQTR_1361	516	ENSG00000140287_HDC	0.0234367	5.86448	1.31761e-08	CE(18:1) [LD]	CE(18:1)	LD	2
oQTR_1362	516	ENSG00000140287_HDC	0.0234367	5.86448	1.31761e-08	CE[FA18:1] [LD]	CE[FA18:1]	LD	2
oQTR_1363	1	ENSG00000120696_KBTBD7	-0.101788	-5.85549	1.32522e-08	X-12127 [urine]	UM33542	urine	50
oQTR_1364	1	ENSG00000141086_CTRL	0.0503263	5.846	1.33307e-08	AMH : Muellerian-inhibiting factor [SOMA]	4923-79_1	SOMA	195
oQTR_1365	516	ENSG00000140287_HDC	-0.0789131	-5.86208	1.33463e-08	TAG50:5-FA14:0 [LD]	TAG50:5-FA14:0	LD	2
oQTR_1366	590	ENSG00000179348_GATA2	0.0429421	5.85937	1.3541e-08	LPC(16:1) [LD]	LPC(16:1)	LD	2
oQTR_1367	590	ENSG00000179348_GATA2	0.0429421	5.85937	1.3541e-08	LPC[FA16:1] [LD]	LPC[FA16:1]	LD	2
oQTR_1368	18	ENSG00000149516_MS4A3	-0.069856	-5.84493	1.36182e-08	Triglycerides in large VLDL [mmol/l] [BRAIN]	L-VLDL-TG	BRAIN	4
oQTR_1369	3	ENSG00000126709_IFI6	0.0973703	5.84203	1.36183e-08	CXCL11 : C-X-C motif chemokine 11 [SOMA]	3038-9_2	SOMA	6
oQTR_1370	1	ENSG00000043514_TRIT1	0.0515879	5.84019	1.3754e-08	AMH : Muellerian-inhibiting factor [SOMA]	4923-79_1	SOMA	195
oQTR_1371	1	ENSG00000182240_BACE2	0.105276	5.84414	1.37635e-08	Eosinophils (%) [CLIN]	PLAB0039	CLIN	33
oQTR_1372	2	ENSG00000237604_AP001056.1	0.192457	5.83969	1.37912e-08	HP : Haptoglobin [SOMA]	3054-3_2	SOMA	14
oQTR_1373	2	ENSG00000249863_RP11-177C12.1	0.0515115	5.8396	1.37975e-08	AMH : Muellerian-inhibiting factor [SOMA]	4923-79_1	SOMA	195
oQTR_1374	3	ENSG00000154165_GPR15	0.176096	5.84699	1.38703e-08	o-cresol sulfate [urine]	UM36845	urine	1
oQTR_1375	3	ENSG00000264508_RN7SL473P	-0.058033	-5.83812	1.39082e-08	KIR2DL4 : Killer cell immunoglobulin-like receptor 2DL4 [SOMA]	5095-21_3	SOMA	1
oQTR_1376	516	ENSG00000140287_HDC	0.0532071	5.85365	1.39602e-08	PC(20:0/18:2) [LD]	PC(20:0/18:2)	LD	1
oQTR_1377	516	ENSG00000140287_HDC	0.0276466	5.85215	1.40728e-08	SM [LD]	SM.y	LD	2
oQTR_1378	1	ENSG00000108515_ENO3	0.0524548	5.83452	1.41797e-08	AMH : Muellerian-inhibiting factor [SOMA]	4923-79_1	SOMA	195
oQTR_1379	1	ENSG00000196562_SULF2	-0.0729214	-5.84161	1.41806e-08	IgG1_G0F [Genos]	IgG1_G0F	Genos	2
oQTR_1380	516	ENSG00000140287_HDC	-0.0713859	-5.84728	1.44426e-08	TAG50:5-FA18:3 [LD]	TAG50:5-FA18:3	LD	2
oQTR_1381	516	ENSG00000140287_HDC	0.100415	5.84379	1.47139e-08	CE(22:1) [LD]	CE(22:1)	LD	2
oQTR_1382	516	ENSG00000140287_HDC	0.100415	5.84379	1.47139e-08	CE[FA22:1] [LD]	CE[FA22:1]	LD	2
oQTR_1383	18	ENSG00000149516_MS4A3	-0.0720624	-5.83012	1.47452e-08	Triglycerides in very large VLDL [mmol/l] [BRAIN]	XL-VLDL-TG	BRAIN	4
oQTR_1384	3	ENSG00000268965_AC061992.1	0.0563641	5.8288	1.48495e-08	Cholesterol esters in very large HDL [mmol/l] [BRAIN]	XL-HDL-CE	BRAIN	1
oQTR_1385	516	ENSG00000140287_HDC	0.0789156	5.84144	1.48998e-08	MAG(16:0) [LD]	MAG(16:0)	LD	2
oQTR_1386	516	ENSG00000140287_HDC	0.0789156	5.84144	1.48998e-08	MAG[FA16:0] [LD]	MAG[FA16:0]	LD	2
oQTR_1387	1	ENSG00000174744_BRMS1	0.037389	5.82432	1.4978e-08	SELP : P-selectin [SOMA]	4154-57_2	SOMA	18
oQTR_1388	3	ENSG00000182557_SPNS3	-0.0513872	-5.82659	1.51219e-08	Mean reflectance score [CLIN]	PAGEREA	CLIN	10
oQTR_1389	516	ENSG00000140287_HDC	0.0890291	5.83797	1.51772e-08	LPE(20:3) [LD]	LPE(20:3)	LD	1
oQTR_1390	516	ENSG00000140287_HDC	0.0890291	5.83797	1.51772e-08	LPE[FA20:3] [LD]	LPE[FA20:3]	LD	1
oQTR_1391	2	ENSG00000271109_CTC-523E23.11	0.0397122	5.82128	1.52249e-08	SELP : P-selectin [SOMA]	4154-57_2	SOMA	18
oQTR_1392	590	ENSG00000179348_GATA2	-0.121654	-5.83627	1.53155e-08	TAG48:1-FA14:1 [LD]	TAG48:1-FA14:1	LD	2
oQTR_1393	1	ENSG00000233937_CTC-338M12.4	0.0643171	5.84652	1.53619e-08	4-hydroxy-2-oxoglutaric acid [HD4]	HDF40062	HD4	3
oQTR_1394	590	ENSG00000179348_GATA2	-0.0548975	-5.83503	1.54169e-08	TAG56:5-FA22:4 [LD]	TAG56:5-FA22:4	LD	1
oQTR_1395	2	ENSG00000104980_TIMM44	0.0378524	5.81878	1.54303e-08	SELP : P-selectin [SOMA]	4154-57_2	SOMA	18
oQTR_1396	590	ENSG00000179348_GATA2	0.0413009	5.8344	1.54689e-08	PC(14:0/20:4) [LD]	PC(14:0/20:4)	LD	1
oQTR_1397	590	ENSG00000179348_GATA2	0.0364517	5.83187	1.56783e-08	PC(18:1/16:1) [LD]	PC(18:1/16:1)	LD	1
oQTR_1398	516	ENSG00000140287_HDC	-0.0567792	-5.81766	1.57633e-08	Total cholesterol to total lipids ratio in very large HDL [%] [BRAIN]	XL-HDL-C_%	BRAIN	2
oQTR_1399	1	ENSG00000230747_AC021188.4	0.0534572	5.814	1.58314e-08	AMH : Muellerian-inhibiting factor [SOMA]	4923-79_1	SOMA	195
oQTR_1400	516	ENSG00000140287_HDC	-0.0584218	-5.82688	1.60996e-08	TAG49:1-FA18:1 [LD]	TAG49:1-FA18:1	LD	2
oQTR_1401	516	ENSG00000140287_HDC	-0.0738468	-5.82677	1.61096e-08	TAG48:2-FA14:1 [LD]	TAG48:2-FA14:1	LD	2
oQTR_1402	516	ENSG00000140287_HDC	0.0258017	5.81597	1.62649e-08	SM.C16.0 [p150]	BM0153	p150	2
oQTR_1403	3	ENSG00000105205_CLC	-0.0557414	-5.81248	1.63082e-08	Mean reflectance score [CLIN]	PAGEREA	CLIN	10
oQTR_1404	590	ENSG00000179348_GATA2	-0.106748	-5.82302	1.64338e-08	TAG52:8-FA16:1 [LD]	TAG52:8-FA16:1	LD	2
oQTR_1405	516	ENSG00000140287_HDC	0.0639338	5.80804	1.65964e-08	Phospholipids in very large HDL [mmol/l] [BRAIN]	XL-HDL-PL	BRAIN	1
oQTR_1406	2	ENSG00000160993_ALKBH4	-0.0518863	-5.80875	1.66364e-08	AST (U/L) [CLIN]	PLAB0015	CLIN	4
oQTR_1407	3	ENSG00000203497_PDCD4-AS1	0.0508999	5.80423	1.66823e-08	AMH : Muellerian-inhibiting factor [SOMA]	4923-79_1	SOMA	195
oQTR_1408	1	ENSG00000125148_MT2A	0.0984714	5.81193	1.67283e-08	X-12127 [urine]	UM33542	urine	50
oQTR_1409	18	ENSG00000149516_MS4A3	-0.0405114	-5.81793	1.6884e-08	TAG [LD]	TAG	LD	4
oQTR_1410	36	ENSG00000179639_FCER1A	0.0132071	5.80422	1.69387e-08	Free cholesterol to total lipids ratio in medium HDL [%] [BRAIN]	M-HDL-FC_%	BRAIN	3
oQTR_1411	3	ENSG00000168062_BATF2	0.100171	5.8093	1.69651e-08	X-12127 [urine]	UM33542	urine	50
oQTR_1412	516	ENSG00000140287_HDC	0.03727	5.80311	1.70388e-08	Cholesterol esters in small LDL [mmol/l] [BRAIN]	S-LDL-CE	BRAIN	1
oQTR_1413	6	ENSG00000134321_RSAD2	0.0566175	5.79864	1.71888e-08	CD48 : CD48 antigen [SOMA]	3292-75_1	SOMA	2
oQTR_1414	3	ENSG00000205583_STAG3L1	0.0374246	5.79737	1.73061e-08	SELP : P-selectin [SOMA]	4154-57_2	SOMA	18
oQTR_1415	18	ENSG00000149516_MS4A3	-0.0347296	-5.7986	1.74549e-08	Triglycerides in VLDL [mmol/l] [BRAIN]	VLDL-TG	BRAIN	4
oQTR_1416	516	ENSG00000140287_HDC	0.108993	5.81008	1.76027e-08	LPC(22:6) [LD]	LPC(22:6)	LD	2
oQTR_1417	516	ENSG00000140287_HDC	0.108993	5.81008	1.76027e-08	LPC[FA22:6] [LD]	LPC[FA22:6]	LD	2
oQTR_1418	516	ENSG00000140287_HDC	-0.0865902	-5.8097	1.76383e-08	TAG48:1-FA16:1 [LD]	TAG48:1-FA16:1	LD	2
oQTR_1419	1	ENSG00000177628_GBA	-0.0284048	-5.80047	1.76667e-08	C18.2 [p150]	BM0022	p150	1
oQTR_1420	1	ENSG00000182196_ARL6IP4	0.0638191	5.81979	1.76941e-08	4-hydroxy-2-oxoglutaric acid [HD4]	HDF40062	HD4	3
oQTR_1421	516	ENSG00000140287_HDC	-0.0314976	-5.80902	1.77019e-08	Total[FA16:1] [LD]	Total[FA16:1]	LD	2
oQTR_1422	4	ENSG00000137959_IFI44L	-0.0454336	-5.81962	1.771e-08	5-methyluridine (ribothymidine) [HD4]	HDF35136	HD4	4
oQTR_1423	4	ENSG00000141552_ANAPC11	0.0509228	5.79948	1.77604e-08	IgG1_G2FNS [Genos]	IgG1_G2FNS	Genos	5
oQTR_1424	4	ENSG00000187608_ISG15	0.0956082	5.79245	1.77673e-08	CXCL11 : C-X-C motif chemokine 11 [SOMA]	3038-9_2	SOMA	6
oQTR_1425	2	ENSG00000106714_CNTNAP3	-0.104754	-5.80029	1.7799e-08	X-12127 [urine]	UM33542	urine	50
oQTR_1426	5	ENSG00000165029_ABCA1	0.0539525	5.80772	1.78248e-08	LCER [LD]	LCER	LD	3
oQTR_1427	590	ENSG00000179348_GATA2	-0.102419	-5.80624	1.79652e-08	TAG46:1-FA14:0 [LD]	TAG46:1-FA14:0	LD	2
oQTR_1428	36	ENSG00000179639_FCER1A	0.0293162	5.79098	1.81796e-08	Free cholesterol in small LDL [mmol/l] [BRAIN]	S-LDL-FC	BRAIN	3
oQTR_1429	516	ENSG00000140287_HDC	-0.0507395	-5.80398	1.81821e-08	TAG56:5-FA16:0 [LD]	TAG56:5-FA16:0	LD	2
oQTR_1430	1	ENSG00000269983_RP11-497H16.9	0.0512689	5.78763	1.82307e-08	AMH : Muellerian-inhibiting factor [SOMA]	4923-79_1	SOMA	195
oQTR_1431	516	ENSG00000140287_HDC	-0.0983504	-5.80211	1.83632e-08	TAG46:2-FA14:0 [LD]	TAG46:2-FA14:0	LD	2
oQTR_1432	516	ENSG00000140287_HDC	0.0598598	5.80209	1.83649e-08	LPC(20:3) [LD]	LPC(20:3)	LD	2
oQTR_1433	516	ENSG00000140287_HDC	0.0598598	5.80209	1.83649e-08	LPC[FA20:3] [LD]	LPC[FA20:3]	LD	2
oQTR_1434	1	ENSG00000266378_RP11-214O1.3	0.0522785	5.78587	1.84033e-08	AMH : Muellerian-inhibiting factor [SOMA]	4923-79_1	SOMA	195
oQTR_1435	516	ENSG00000140287_HDC	-0.0516728	-5.80144	1.84282e-08	TAG50:4-FA18:2 [LD]	TAG50:4-FA18:2	LD	2
oQTR_1436	590	ENSG00000179348_GATA2	0.0914055	5.7983	1.87369e-08	CE(24:1) [LD]	CE(24:1)	LD	2
oQTR_1437	590	ENSG00000179348_GATA2	0.0914055	5.7983	1.87369e-08	CE[FA24:1] [LD]	CE[FA24:1]	LD	2
oQTR_1438	18	ENSG00000004799_PDK4	0.0868235	5.80724	1.89046e-08	hexadecadienoate (16:2n6) [HD4]	HDF57652	HD4	1
oQTR_1439	516	ENSG00000140287_HDC	0.114607	5.7961	1.89575e-08	PE(18:2/16:1) [LD]	PE(18:2/16:1)	LD	2
oQTR_1440	5	ENSG00000136371_MTHFS	0.0372511	5.77552	1.94492e-08	SELP : P-selectin [SOMA]	4154-57_2	SOMA	18
oQTR_1441	590	ENSG00000179348_GATA2	-0.0469569	-5.79045	1.95324e-08	TAG54:6-FA20:4 [LD]	TAG54:6-FA20:4	LD	1
oQTR_1442	590	ENSG00000179348_GATA2	-0.0595008	-5.78889	1.96946e-08	TAG54:5-FA16:1 [LD]	TAG54:5-FA16:1	LD	1
oQTR_1443	516	ENSG00000140287_HDC	0.0371372	5.79939	1.97027e-08	1-(1-enyl-palmitoyl)-2-linoleoyl-GPC (P-16:0/18:2)* [HD4]	HDF52682	HD4	2
oQTR_1444	590	ENSG00000179348_GATA2	0.0431004	5.78832	1.97544e-08	PC(18:1/18:2) [LD]	PC(18:1/18:2)	LD	1
oQTR_1445	4	ENSG00000066379_ZNRD1	-0.152669	-5.77244	1.97709e-08	HBA1 HBB : Hemoglobin [SOMA]	4915-64_2	SOMA	10
oQTR_1446	590	ENSG00000179348_GATA2	-0.0598608	-5.78535	2.0067e-08	TAG56:6-FA22:4 [LD]	TAG56:6-FA22:4	LD	1
oQTR_1447	516	ENSG00000140287_HDC	-0.116799	-5.78492	2.01125e-08	TAG47:1-FA16:0 [LD]	TAG47:1-FA16:0	LD	2
oQTR_1448	3	ENSG00000264508_RN7SL473P	0.191808	5.76912	2.01246e-08	HP : Haptoglobin [SOMA]	3054-3_2	SOMA	14
oQTR_1449	590	ENSG00000179348_GATA2	0.0354914	5.78442	2.01658e-08	PC(16:0/20:2) [LD]	PC(16:0/20:2)	LD	1
oQTR_1450	1	ENSG00000260233_SSSCA1-AS1	0.0502985	5.76841	2.02008e-08	AMH : Muellerian-inhibiting factor [SOMA]	4923-79_1	SOMA	195
oQTR_1451	516	ENSG00000140287_HDC	-0.0394071	-5.77008	2.03218e-08	Cholesterol esters to total lipids ratio in very large HDL [%] [BRAIN]	XL-HDL-CE_%	BRAIN	3
oQTR_1452	1	ENSG00000184371_CSF1	0.0984535	5.76892	2.05725e-08	Eosinophils (%) [CLIN]	PLAB0039	CLIN	33
oQTR_1453	5	ENSG00000165029_ABCA1	0.0643321	5.78041	2.0598e-08	LCER(16:0) [LD]	LCER(16:0)	LD	3
oQTR_1454	5	ENSG00000165029_ABCA1	0.0643321	5.78041	2.0598e-08	LCER[FA16:0] [LD]	LCER[FA16:0]	LD	3
oQTR_1455	516	ENSG00000140287_HDC	-0.103409	-5.78034	2.06057e-08	TAG49:1-FA14:0 [LD]	TAG49:1-FA14:0	LD	2
oQTR_1456	2	ENSG00000197914_HIST1H4K	0.0368249	5.76468	2.06059e-08	SELP : P-selectin [SOMA]	4154-57_2	SOMA	18
oQTR_1457	1	ENSG00000211802_TRAV22	0.102878	5.76426	2.06524e-08	HGFAC : Hepatocyte growth factor activator [SOMA]	3617-80_4	SOMA	1
oQTR_1458	18	ENSG00000149516_MS4A3	-0.0421966	-5.76702	2.06555e-08	Triglycerides in medium VLDL [mmol/l] [BRAIN]	M-VLDL-TG	BRAIN	5
oQTR_1459	2	ENSG00000250696_RP11-704M14.1	-0.0490589	-5.76806	2.06666e-08	Mean reflectance score [CLIN]	PAGEREA	CLIN	10
oQTR_1460	516	ENSG00000140287_HDC	0.0397627	5.77963	2.06834e-08	PC(18:2/20:4) [LD]	PC(18:2/20:4)	LD	2
oQTR_1461	1	ENSG00000267838_AC008746.12	0.0501296	5.76355	2.07302e-08	AMH : Muellerian-inhibiting factor [SOMA]	4923-79_1	SOMA	195
oQTR_1462	1	ENSG00000203276_AL353898.2	0.0493202	5.76219	2.08807e-08	AMH : Muellerian-inhibiting factor [SOMA]	4923-79_1	SOMA	195
oQTR_1463	1	ENSG00000224003_CTA-407F11.6	0.0501811	5.7618	2.09247e-08	AMH : Muellerian-inhibiting factor [SOMA]	4923-79_1	SOMA	195
oQTR_1464	516	ENSG00000140287_HDC	-0.0432577	-5.7744	2.12634e-08	TAG52:5-FA18:3 [LD]	TAG52:5-FA18:3	LD	2
oQTR_1465	1	ENSG00000271011_RP11-171I2.5	0.0497283	5.75768	2.13889e-08	AMH : Muellerian-inhibiting factor [SOMA]	4923-79_1	SOMA	195
oQTR_1466	516	ENSG00000140287_HDC	-0.0419124	-5.7712	2.16252e-08	TAG[FA22:5] [LD]	TAG[FA22:5]	LD	2
oQTR_1467	1	ENSG00000259366_CTD-2647L4.4	0.049742	5.75558	2.16293e-08	AMH : Muellerian-inhibiting factor [SOMA]	4923-79_1	SOMA	195
oQTR_1468	3	ENSG00000134326_CMPK2	-0.0243252	-5.77967	2.1855e-08	1-linoleoyl-2-arachidonoyl-GPC (18:2/20:4n6)* [HD4]	HDF52710	HD4	3
oQTR_1469	18	ENSG00000149516_MS4A3	-0.0441306	-5.7687	2.19132e-08	TAG50:3-FA14:0 [LD]	TAG50:3-FA14:0	LD	3
oQTR_1470	36	ENSG00000179639_FCER1A	0.0301762	5.76736	2.20677e-08	SM(16:0) [LD]	SM(16:0)	LD	3
oQTR_1471	36	ENSG00000179639_FCER1A	0.0301762	5.76736	2.20677e-08	SM[FA16:0] [LD]	SM[FA16:0]	LD	3
oQTR_1472	590	ENSG00000179348_GATA2	-0.0764755	-5.77776	2.20759e-08	palmitoyl-arachidonoyl-glycerol (16:0/20:4) [2]* [HD4]	HDF54958	HD4	1
oQTR_1473	516	ENSG00000140287_HDC	-0.0755021	-5.76724	2.20816e-08	TAG49:3-FA16:1 [LD]	TAG49:3-FA16:1	LD	2
oQTR_1474	590	ENSG00000179348_GATA2	-0.0718417	-5.76708	2.21006e-08	DAG(16:1/18:2) [LD]	DAG(16:1/18:2)	LD	1
oQTR_1475	516	ENSG00000140287_HDC	-0.103655	-5.76655	2.21632e-08	TAG52:8-FA16:1 [LD]	TAG52:8-FA16:1	LD	2
oQTR_1476	6	ENSG00000134321_RSAD2	0.0584865	5.75043	2.22295e-08	B2M : Beta-2-microglobulin [SOMA]	3485-28_2	SOMA	3
oQTR_1477	516	ENSG00000140287_HDC	-0.0519928	-5.76383	2.24832e-08	TAG50:4-FA14:0 [LD]	TAG50:4-FA14:0	LD	2
oQTR_1478	2	ENSG00000184162_NR2C2AP	-0.0674358	-5.74938	2.26853e-08	Phospholipids to total lipds ratio in very large HDL [%] [BRAIN]	XL-HDL-PL_%	BRAIN	7
oQTR_1479	516	ENSG00000140287_HDC	0.117221	5.76117	2.28003e-08	PE(P-16:0/20:5) [LD]	PE(P-16:0/20:5)	LD	2
oQTR_1480	5	ENSG00000165029_ABCA1	-0.0431248	-5.74822	2.28251e-08	Phospholipids in medium VLDL [mmol/l] [BRAIN]	M-VLDL-PL	BRAIN	5
oQTR_1481	36	ENSG00000179639_FCER1A	-0.0150226	-5.74812	2.28366e-08	Total cholesterol in VLDL [mmol/l] [BRAIN]	VLDL-C	BRAIN	3
oQTR_1482	516	ENSG00000140287_HDC	-0.0427347	-5.76038	2.28962e-08	TAG52:3-FA18:3 [LD]	TAG52:3-FA18:3	LD	2
oQTR_1483	590	ENSG00000179348_GATA2	-0.0553587	-5.76023	2.29139e-08	TAG52:5-FA18:2 [LD]	TAG52:5-FA18:2	LD	1
oQTR_1484	5	ENSG00000165949_IFI27	0.0529726	5.74329	2.30899e-08	TNFSF13B : Tumor necrosis factor ligand superfamily member 13B [SOMA]	3059-50_2	SOMA	1
oQTR_1485	1	ENSG00000256028_RP11-197N18.2	0.0499333	5.743	2.31252e-08	AMH : Muellerian-inhibiting factor [SOMA]	4923-79_1	SOMA	195
oQTR_1486	516	ENSG00000140287_HDC	-0.0541469	-5.75588	2.34459e-08	TAG51:1-FA18:1 [LD]	TAG51:1-FA18:1	LD	2
oQTR_1487	590	ENSG00000179348_GATA2	0.078264	5.75496	2.35598e-08	PI(18:0/22:6) [LD]	PI(18:0/22:6)	LD	1
oQTR_1488	4	ENSG00000137959_IFI44L	-0.0238967	-5.76333	2.38115e-08	1-linoleoyl-2-arachidonoyl-GPC (18:2/20:4n6)* [HD4]	HDF52710	HD4	3
oQTR_1489	1	ENSG00000110844_PRPF40B	0.051116	5.73747	2.3814e-08	AMH : Muellerian-inhibiting factor [SOMA]	4923-79_1	SOMA	195
oQTR_1490	1	ENSG00000258819_RP11-7F17.3	-0.105466	-5.74521	2.3842e-08	X-12127 [urine]	UM33542	urine	50
oQTR_1491	1	ENSG00000211793_TRAV9-2	-0.0420763	-5.73531	2.40889e-08	KAT6A : Histone acetyltransferase KAT6A [SOMA]	2865-77_2	SOMA	1
oQTR_1492	2	ENSG00000235453_TOPORS-AS1	-0.0305664	-5.73685	2.42434e-08	Total cholesterol to total lipids ratio in chylomicrons and extremely large VLDL [%] [BRAIN]	XXL-VLDL-C_%	BRAIN	11
oQTR_1493	516	ENSG00000140287_HDC	0.0130145	5.73675	2.42572e-08	Cholesterol esters to total lipids ratio in large VLDL [%] [BRAIN]	L-VLDL-CE_%	BRAIN	2
oQTR_1494	1	ENSG00000260060_RP11-388M20.1	0.0501209	5.73357	2.43126e-08	AMH : Muellerian-inhibiting factor [SOMA]	4923-79_1	SOMA	195
oQTR_1495	1	ENSG00000104522_TSTA3	-0.205643	-5.73247	2.44548e-08	HAMP : Hepcidin [SOMA]	3504-58_2	SOMA	2
oQTR_1496	590	ENSG00000179348_GATA2	-0.0582709	-5.74542	2.47732e-08	TAG52:3-FA20:1 [LD]	TAG52:3-FA20:1	LD	1
oQTR_1497	1	ENSG00000213088_DARC	-0.0721045	-5.72998	2.47801e-08	CCL14 : C-C motif chemokine 14 [SOMA]	2900-53_3	SOMA	1
oQTR_1498	590	ENSG00000179348_GATA2	-0.0437135	-5.74335	2.50443e-08	TAG56:6-FA16:0 [LD]	TAG56:6-FA16:0	LD	1
oQTR_1499	590	ENSG00000179348_GATA2	0.100946	5.74306	2.50828e-08	CE(22:1) [LD]	CE(22:1)	LD	2
oQTR_1500	590	ENSG00000179348_GATA2	0.100946	5.74306	2.50828e-08	CE[FA22:1] [LD]	CE[FA22:1]	LD	2
oQTR_1501	2	ENSG00000171703_TCEA2	0.050598	5.73427	2.5104e-08	IgG1_G2FNS [Genos]	IgG1_G2FNS	Genos	5
oQTR_1502	590	ENSG00000179348_GATA2	0.0399749	5.74031	2.5448e-08	CE(15:0) [LD]	CE(15:0)	LD	1
oQTR_1503	590	ENSG00000179348_GATA2	0.0399749	5.74031	2.5448e-08	CE[FA15:0] [LD]	CE[FA15:0]	LD	1
oQTR_1504	1	ENSG00000242384_TBC1D3H	0.0495362	5.72483	2.54659e-08	AMH : Muellerian-inhibiting factor [SOMA]	4923-79_1	SOMA	195
oQTR_1505	1	ENSG00000227383_RP11-571F15.2	0.0496704	5.7245	2.55102e-08	AMH : Muellerian-inhibiting factor [SOMA]	4923-79_1	SOMA	195
oQTR_1506	3	ENSG00000091181_IL5RA	-0.052031	-5.72773	2.55956e-08	Mean reflectance score [CLIN]	PAGEREA	CLIN	10
oQTR_1507	1	ENSG00000171863_RPS7	0.0894658	5.72685	2.57145e-08	Triglycerides (mmol/L) [CLIN]	PLAB0003	CLIN	9
oQTR_1508	590	ENSG00000179348_GATA2	0.0643192	5.73728	2.58575e-08	PC(15:0/18:1) [LD]	PC(15:0/18:1)	LD	1
oQTR_1509	1	ENSG00000269318_AC007292.3	0.049009	5.72155	2.59129e-08	AMH : Muellerian-inhibiting factor [SOMA]	4923-79_1	SOMA	195
oQTR_1510	590	ENSG00000179348_GATA2	-0.0564941	-5.73661	2.59483e-08	TAG54:5-FA18:0 [LD]	TAG54:5-FA18:0	LD	1
oQTR_1511	5	ENSG00000106070_GRB10	-0.147964	-5.72786	2.61299e-08	X-17706 [urine]	UM40803	urine	1
oQTR_1512	3	ENSG00000205583_STAG3L1	-0.0511751	-5.72115	2.65013e-08	AST (U/L) [CLIN]	PLAB0015	CLIN	4
oQTR_1513	2	ENSG00000186222_BLOC1S4	-0.0315333	-5.71875	2.66809e-08	Total cholesterol to total lipids ratio in chylomicrons and extremely large VLDL [%] [BRAIN]	XXL-VLDL-C_%	BRAIN	11
oQTR_1514	1	ENSG00000115649_CNPPD1	0.0831992	5.71487	2.68451e-08	KLK7 : Kallikrein-7 [SOMA]	3378-49_2	SOMA	1
oQTR_1515	6	ENSG00000160813_PPP1R35	-0.096691	-5.71893	2.73894e-08	X-12127 [urine]	UM33542	urine	50
oQTR_1516	590	ENSG00000179348_GATA2	0.0446418	5.72621	2.74058e-08	PI[FA18:1] [LD]	PI[FA18:1]	LD	1
oQTR_1517	516	ENSG00000140287_HDC	-0.100124	-5.72576	2.74709e-08	TAG50:4-FA20:4 [LD]	TAG50:4-FA20:4	LD	2
oQTR_1518	1	ENSG00000179627_ZBTB42	0.100539	5.71133	2.79122e-08	Eosinophils (%) [CLIN]	PLAB0039	CLIN	33
oQTR_1519	1	ENSG00000133424_LARGE	0.200434	5.70707	2.79771e-08	HP : Haptoglobin [SOMA]	3054-3_2	SOMA	14
oQTR_1520	4	ENSG00000141552_ANAPC11	-0.0309006	-5.70915	2.80691e-08	Total cholesterol to total lipids ratio in chylomicrons and extremely large VLDL [%] [BRAIN]	XXL-VLDL-C_%	BRAIN	11
oQTR_1521	516	ENSG00000140287_HDC	-0.103098	-5.72149	2.8093e-08	TAG50:1-FA20:1 [LD]	TAG50:1-FA20:1	LD	1
oQTR_1522	18	ENSG00000004799_PDK4	-0.0355202	-5.73168	2.80989e-08	glutamine [HD4]	HDF00053	HD4	1
oQTR_1523	4	ENSG00000103024_NME3	-0.0314755	-5.70864	2.81461e-08	Total cholesterol to total lipids ratio in chylomicrons and extremely large VLDL [%] [BRAIN]	XXL-VLDL-C_%	BRAIN	11
oQTR_1524	590	ENSG00000179348_GATA2	0.0772755	5.71912	2.84444e-08	PI(18:1/20:4) [LD]	PI(18:1/20:4)	LD	1
oQTR_1525	2	ENSG00000240618_RP11-206L10.5	0.0723999	5.71134	2.85069e-08	pro-hydroxy-pro [urine]	UM35127	urine	1
oQTR_1526	516	ENSG00000140287_HDC	0.0366828	5.71842	2.855e-08	Total[FA22:0] [LD]	Total[FA22:0]	LD	2
oQTR_1527	590	ENSG00000179348_GATA2	-0.0993273	-5.71739	2.87048e-08	TAG50:4-FA20:3 [LD]	TAG50:4-FA20:3	LD	1
oQTR_1528	5	ENSG00000165029_ABCA1	-0.0430483	-5.70481	2.87206e-08	Triglycerides in medium VLDL [mmol/l] [BRAIN]	M-VLDL-TG	BRAIN	5
oQTR_1529	2	ENSG00000272145_NFYC-AS1	-0.0981197	-5.70934	2.88088e-08	X-12127 [urine]	UM33542	urine	50
oQTR_1530	3	ENSG00000169972_PUSL1	0.0501105	5.70629	2.90964e-08	IgG1_G2FNS [Genos]	IgG1_G2FNS	Genos	5
oQTR_1531	4	ENSG00000066379_ZNRD1	0.183892	5.69943	2.91297e-08	HP : Haptoglobin [SOMA]	3054-3_2	SOMA	14
oQTR_1532	1	ENSG00000269337_AL591479.1	0.0501755	5.69833	2.92997e-08	AMH : Muellerian-inhibiting factor [SOMA]	4923-79_1	SOMA	195
oQTR_1533	1	ENSG00000213600_U73169.1	0.049594	5.69679	2.95393e-08	AMH : Muellerian-inhibiting factor [SOMA]	4923-79_1	SOMA	195
oQTR_1534	516	ENSG00000140287_HDC	0.0919645	5.71143	2.96149e-08	CE(24:0) [LD]	CE(24:0)	LD	1
oQTR_1535	516	ENSG00000140287_HDC	0.0919645	5.71143	2.96149e-08	CE[FA24:0] [LD]	CE[FA24:0]	LD	1
oQTR_1536	4	ENSG00000128626_MRPS12	-0.154779	-5.6962	2.96315e-08	HBA1 HBB : Hemoglobin [SOMA]	4915-64_2	SOMA	10
oQTR_1537	516	ENSG00000140287_HDC	0.0411615	5.71065	2.97365e-08	PC(14:0/18:2) [LD]	PC(14:0/18:2)	LD	2
oQTR_1538	2	ENSG00000119922_IFIT2	0.0782839	5.69346	3.00629e-08	CXCL10 : C-X-C motif chemokine 10 [SOMA]	4141-79_1	SOMA	16
oQTR_1539	516	ENSG00000140287_HDC	-0.0904811	-5.70808	3.01395e-08	TAG53:1-FA16:0 [LD]	TAG53:1-FA16:0	LD	2
oQTR_1540	2	ENSG00000237604_AP001056.1	-0.154368	-5.6921	3.02792e-08	HBA1 HBB : Hemoglobin [SOMA]	4915-64_2	SOMA	10
oQTR_1541	516	ENSG00000140287_HDC	0.10784	5.70641	3.04037e-08	PE(P-18:1/20:5) [LD]	PE(P-18:1/20:5)	LD	2
oQTR_1542	5	ENSG00000211892_IGHG4	0.0383009	5.69764	3.04509e-08	IgG4_G1FS [Genos]	IgG4_G1FS	Genos	1
oQTR_1543	18	ENSG00000149516_MS4A3	0.0224707	5.6935	3.04855e-08	Free cholesterol to total lipids ratio in large HDL [%] [BRAIN]	L-HDL-FC_%	BRAIN	4
oQTR_1544	1	ENSG00000271858_XXcos-LUCA11.4	0.0514138	5.68874	3.08213e-08	AMH : Muellerian-inhibiting factor [SOMA]	4923-79_1	SOMA	195
oQTR_1545	516	ENSG00000140287_HDC	-0.115885	-5.70373	3.08341e-08	TAG47:2-FA16:1 [LD]	TAG47:2-FA16:1	LD	1
oQTR_1546	590	ENSG00000179348_GATA2	0.055573	5.70309	3.09382e-08	FFA(18:2) [LD]	FFA(18:2)	LD	1
oQTR_1547	590	ENSG00000179348_GATA2	0.055573	5.70309	3.09382e-08	FFA[FA18:2] [LD]	FFA[FA18:2]	LD	1
oQTR_1548	1	ENSG00000182185_RAD51B	0.0498276	5.68503	3.14302e-08	AMH : Muellerian-inhibiting factor [SOMA]	4923-79_1	SOMA	195
oQTR_1549	36	ENSG00000179639_FCER1A	-0.0535977	-5.68722	3.15098e-08	Phospholipids in large VLDL [mmol/l] [BRAIN]	L-VLDL-PL	BRAIN	3
oQTR_1550	590	ENSG00000179348_GATA2	0.0601276	5.69706	3.19297e-08	LPC(20:3) [LD]	LPC(20:3)	LD	2
oQTR_1551	590	ENSG00000179348_GATA2	0.0601276	5.69706	3.19297e-08	LPC[FA20:3] [LD]	LPC[FA20:3]	LD	2
oQTR_1552	4	ENSG00000187608_ISG15	0.0577703	5.68175	3.19777e-08	B2M : Beta-2-microglobulin [SOMA]	3485-28_2	SOMA	3
oQTR_1553	590	ENSG00000179348_GATA2	-0.0429126	-5.69625	3.20647e-08	TAG52:5-FA18:1 [LD]	TAG52:5-FA18:1	LD	1
oQTR_1554	1	ENSG00000272606_RP11-554J4.1	-0.0721448	-5.69368	3.20763e-08	KLK10_O43240 [OLINK MET]	OID01148	OLINK MET	7
oQTR_1555	3	ENSG00000111644_ACRBP	-0.0960848	-5.68752	3.23088e-08	X-12127 [urine]	UM33542	urine	50
oQTR_1556	590	ENSG00000179348_GATA2	0.021247	5.69338	3.25492e-08	TAG51:3-FA16:0 [LD]	TAG51:3-FA16:0	LD	1
oQTR_1557	516	ENSG00000140287_HDC	0.053675	5.69158	3.28566e-08	PE(O-18:0/20:4) [LD]	PE(O-18:0/20:4)	LD	2
oQTR_1558	1	ENSG00000143387_CTSK	-0.0961994	-5.68346	3.30041e-08	X-12127 [urine]	UM33542	urine	50
oQTR_1559	590	ENSG00000179348_GATA2	-0.0818887	-5.68997	3.31358e-08	DAG(16:0/16:0) [LD]	DAG(16:0/16:0)	LD	1
oQTR_1560	1	ENSG00000255989_RP11-711M9.1	0.0492008	5.67398	3.33141e-08	AMH : Muellerian-inhibiting factor [SOMA]	4923-79_1	SOMA	195
oQTR_1561	1	ENSG00000174365_SNHG11	0.0494023	5.66971	3.40716e-08	AMH : Muellerian-inhibiting factor [SOMA]	4923-79_1	SOMA	195
oQTR_1562	1	ENSG00000244437_IGKV3-15	-0.0423869	-5.66934	3.41371e-08	FGA FGB FGG : D-dimer [SOMA]	4907-56_1	SOMA	1
oQTR_1563	516	ENSG00000140287_HDC	0.031946	5.68414	3.41605e-08	FFA [LD]	FFA	LD	2
oQTR_1564	590	ENSG00000179348_GATA2	-0.0722729	-5.68352	3.42704e-08	TAG52:2-FA20:2 [LD]	TAG52:2-FA20:2	LD	1
oQTR_1565	1	ENSG00000269925_RP3-467L1.6	-0.0780243	-5.66812	3.43584e-08	RSPO2 : R-spondin-2 [SOMA]	4566-24_3	SOMA	1
oQTR_1566	516	ENSG00000140287_HDC	0.0409211	5.68124	3.46815e-08	LPC(16:1) [LD]	LPC(16:1)	LD	2
oQTR_1567	516	ENSG00000140287_HDC	0.0409211	5.68124	3.46815e-08	LPC[FA16:1] [LD]	LPC[FA16:1]	LD	2
oQTR_1568	1	ENSG00000203737_GPR52	0.0508852	5.66511	3.49056e-08	AMH : Muellerian-inhibiting factor [SOMA]	4923-79_1	SOMA	195
oQTR_1569	590	ENSG00000179348_GATA2	0.0741665	5.67903	3.50827e-08	PC[FA14:1] [LD]	PC[FA14:1]	LD	1
oQTR_1570	590	ENSG00000179348_GATA2	-0.114019	-5.6767	3.55127e-08	TAG47:2-FA18:2 [LD]	TAG47:2-FA18:2	LD	2
oQTR_1571	590	ENSG00000179348_GATA2	0.0273935	5.66442	3.55238e-08	Total cholesterol to total lipids ratio in medium HDL [%] [BRAIN]	M-HDL-C_%	BRAIN	2
oQTR_1572	516	ENSG00000140287_HDC	0.0408369	5.67586	3.56692e-08	PI(18:0/20:3) [LD]	PI(18:0/20:3)	LD	2
oQTR_1573	516	ENSG00000140287_HDC	0.0374568	5.67569	3.57005e-08	TAG55:7-FA18:1 [LD]	TAG55:7-FA18:1	LD	2
oQTR_1574	3	ENSG00000107872_FBXL15	-0.0635483	-5.66305	3.57799e-08	Phospholipids to total lipds ratio in very large HDL [%] [BRAIN]	XL-HDL-PL_%	BRAIN	7
oQTR_1575	1	ENSG00000147654_EBAG9	-0.0739789	-5.67256	3.58225e-08	KLK10_O43240 [OLINK MET]	OID01148	OLINK MET	7
oQTR_1576	4	ENSG00000103024_NME3	-0.0652786	-5.66217	3.5946e-08	Phospholipids to total lipds ratio in very large HDL [%] [BRAIN]	XL-HDL-PL_%	BRAIN	7
oQTR_1577	1	ENSG00000273356_RP11-804H8.6	0.0496547	5.65924	3.59998e-08	AMH : Muellerian-inhibiting factor [SOMA]	4923-79_1	SOMA	195
oQTR_1578	590	ENSG00000179348_GATA2	-0.0859899	-5.67401	3.60148e-08	TAG48:0-FA16:0 [LD]	TAG48:0-FA16:0	LD	1
oQTR_1579	5	ENSG00000136371_MTHFS	0.0518132	5.67122	3.619e-08	HYT1H3N5F0S2 [IgA]	HYT1H3N5F0S2	IgA	2
oQTR_1580	516	ENSG00000140287_HDC	-0.114263	-5.67144	3.64998e-08	TAG47:2-FA14:0 [LD]	TAG47:2-FA14:0	LD	2
oQTR_1581	590	ENSG00000179348_GATA2	0.0589564	5.6704	3.66984e-08	PC(14:0/22:6) [LD]	PC(14:0/22:6)	LD	1
oQTR_1582	1	ENSG00000196151_WDSUB1	0.0497487	5.65442	3.69227e-08	AMH : Muellerian-inhibiting factor [SOMA]	4923-79_1	SOMA	195
oQTR_1583	1	ENSG00000131355_EMR3	-0.101769	-5.65981	3.73569e-08	X-12127 [urine]	UM33542	urine	50
oQTR_1584	516	ENSG00000140287_HDC	-0.111502	-5.66657	3.74376e-08	TAG47:2-FA18:2 [LD]	TAG47:2-FA18:2	LD	2
oQTR_1585	590	ENSG00000179348_GATA2	0.0511325	5.66653	3.74469e-08	PC(18:2/18:2) [LD]	PC(18:2/18:2)	LD	1
oQTR_1586	1	ENSG00000166275_C10orf32	0.0501684	5.65138	3.75169e-08	AMH : Muellerian-inhibiting factor [SOMA]	4923-79_1	SOMA	195
oQTR_1587	590	ENSG00000179348_GATA2	-0.0814195	-5.66586	3.75771e-08	DAG(16:0/22:5) [LD]	DAG(16:0/22:5)	LD	2
oQTR_1588	590	ENSG00000179348_GATA2	0.117751	5.66517	3.77122e-08	PE(P-18:0/20:5) [LD]	PE(P-18:0/20:5)	LD	1
oQTR_1589	5	ENSG00000133106_EPSTI1	-0.0432064	-5.67498	3.77381e-08	5-methyluridine (ribothymidine) [HD4]	HDF35136	HD4	4
oQTR_1590	1	ENSG00000259005_RP3-449M8.6	0.0493329	5.64901	3.79857e-08	AMH : Muellerian-inhibiting factor [SOMA]	4923-79_1	SOMA	195
oQTR_1591	1	ENSG00000271605_MILR1	0.0495588	5.64882	3.80245e-08	AMH : Muellerian-inhibiting factor [SOMA]	4923-79_1	SOMA	195
oQTR_1592	1	ENSG00000240531_RPL21P123	0.093275	5.66349	3.80445e-08	PE[FA20:5] [LD]	PE[FA20:5]	LD	4
oQTR_1593	1	ENSG00000179967_PPP1R14BP3	0.0523506	5.64691	3.84072e-08	AMH : Muellerian-inhibiting factor [SOMA]	4923-79_1	SOMA	195
oQTR_1594	1	ENSG00000109475_RPL34	0.0906985	5.64961	3.86097e-08	Triglycerides (mmol/L) [CLIN]	PLAB0003	CLIN	9
oQTR_1595	18	ENSG00000149516_MS4A3	-0.0207458	-5.64827	3.86628e-08	Total lipids in small VLDL [mmol/l] [BRAIN]	S-VLDL-L	BRAIN	4
oQTR_1596	5	ENSG00000133106_EPSTI1	0.0911272	5.64543	3.8706e-08	CXCL11 : C-X-C motif chemokine 11 [SOMA]	3038-9_2	SOMA	6
oQTR_1597	2	ENSG00000147121_KRBOX4	-0.151338	-5.64541	3.87114e-08	HBA1 HBB : Hemoglobin [SOMA]	4915-64_2	SOMA	10
oQTR_1598	2	ENSG00000268758_EMR4P	0.0560059	5.64863	3.88082e-08	Eosinophils (10*3 /uL) [CLIN]	PLAB0034	CLIN	13
oQTR_1599	1	ENSG00000141401_IMPA2	-0.0967079	-5.65234	3.88442e-08	X-12127 [urine]	UM33542	urine	50
oQTR_1600	516	ENSG00000140287_HDC	-0.101571	-5.6594	3.88623e-08	TAG50:3-FA20:3 [LD]	TAG50:3-FA20:3	LD	2
oQTR_1601	18	ENSG00000149516_MS4A3	-0.0218334	-5.64458	3.94174e-08	Serum total triglycerides [mmol/l] [BRAIN]	Serum-TG	BRAIN	4
oQTR_1602	1	ENSG00000240864_IGKV1-16	0.184191	5.64188	3.94341e-08	HP : Haptoglobin [SOMA]	3054-3_2	SOMA	14
oQTR_1603	590	ENSG00000179348_GATA2	-0.0860634	-5.65635	3.94841e-08	TAG48:0-FA14:0 [LD]	TAG48:0-FA14:0	LD	1
oQTR_1604	4	ENSG00000164758_MED30	0.181191	5.64048	3.97247e-08	HP : Haptoglobin [SOMA]	3054-3_2	SOMA	14
oQTR_1605	1	ENSG00000250334_LINC00989	0.0819188	5.64018	3.97867e-08	CNDP1 : Beta-Ala-His dipeptidase [SOMA]	3604-6_4	SOMA	1
oQTR_1606	516	ENSG00000140287_HDC	-0.0975754	-5.65396	3.99784e-08	TAG48:3-FA18:3 [LD]	TAG48:3-FA18:3	LD	2
oQTR_1607	590	ENSG00000179348_GATA2	0.0398063	5.65373	4.00268e-08	PC(18:2/20:4) [LD]	PC(18:2/20:4)	LD	2
oQTR_1608	6	ENSG00000134321_RSAD2	-0.0444487	-5.66117	4.05354e-08	5-methyluridine (ribothymidine) [HD4]	HDF35136	HD4	4
oQTR_1609	1	ENSG00000143578_CREB3L4	0.050353	5.63627	4.06114e-08	AMH : Muellerian-inhibiting factor [SOMA]	4923-79_1	SOMA	195
oQTR_1610	516	ENSG00000140287_HDC	0.0624551	5.65054	4.06963e-08	CER(24:1) [LD]	CER(24:1)	LD	2
oQTR_1611	516	ENSG00000140287_HDC	0.0624551	5.65054	4.06963e-08	CER[FA24:1] [LD]	CER[FA24:1]	LD	2
oQTR_1612	516	ENSG00000140287_HDC	-0.0979	-5.64948	4.09214e-08	TAG46:1-FA14:0 [LD]	TAG46:1-FA14:0	LD	2
oQTR_1613	590	ENSG00000179348_GATA2	-0.0163909	-5.63712	4.09868e-08	Triglycerides in very small VLDL [mmol/l] [BRAIN]	XS-VLDL-TG	BRAIN	1
oQTR_1614	2	ENSG00000230155_RP3-477O4.14	0.0348849	5.63435	4.10203e-08	PROC : Vitamin K-dependent protein C [SOMA]	2961-1_2	SOMA	2
oQTR_1615	516	ENSG00000140287_HDC	-0.118166	-5.64783	4.1274e-08	TAG46:1-FA16:1 [LD]	TAG46:1-FA16:1	LD	2
oQTR_1616	1	ENSG00000116213_WRAP73	0.049013	5.63214	4.14976e-08	AMH : Muellerian-inhibiting factor [SOMA]	4923-79_1	SOMA	195
oQTR_1617	1	ENSG00000261114_RP11-325K4.2	0.0488546	5.63063	4.18284e-08	AMH : Muellerian-inhibiting factor [SOMA]	4923-79_1	SOMA	195
oQTR_1618	5	ENSG00000136371_MTHFS	0.0497298	5.63662	4.19207e-08	IgG1_G2FNS [Genos]	IgG1_G2FNS	Genos	5
oQTR_1619	1	ENSG00000273165_RP11-1057B6.1	0.0937766	5.64468	4.19558e-08	PE[FA20:5] [LD]	PE[FA20:5]	LD	4
oQTR_1620	2	ENSG00000138646_HERC5	0.0749131	5.62812	4.23799e-08	CXCL10 : C-X-C motif chemokine 10 [SOMA]	4141-79_1	SOMA	16
oQTR_1621	516	ENSG00000140287_HDC	-0.0591243	-5.65172	4.25656e-08	1-stearoyl-2-oleoyl-GPE (18:0/18:1) [HD4]	HDF42448	HD4	2
oQTR_1622	36	ENSG00000179639_FCER1A	-0.0438967	-5.64114	4.27342e-08	TAG50:3-FA18:2 [LD]	TAG50:3-FA18:2	LD	3
oQTR_1623	590	ENSG00000179348_GATA2	-0.0670173	-5.64068	4.28365e-08	TAG52:3-FA20:3 [LD]	TAG52:3-FA20:3	LD	1
oQTR_1624	2	ENSG00000118369_USP35	0.183387	5.6258	4.28985e-08	HP : Haptoglobin [SOMA]	3054-3_2	SOMA	14
oQTR_1625	516	ENSG00000140287_HDC	0.0785229	5.63534	4.4041e-08	PI(18:0/20:2) [LD]	PI(18:0/20:2)	LD	2
oQTR_1626	516	ENSG00000140287_HDC	0.0785229	5.63534	4.4041e-08	PI[FA20:2] [LD]	PI[FA20:2]	LD	2
oQTR_1627	1	ENSG00000254477_AP000640.10	0.0502924	5.62	4.42204e-08	AMH : Muellerian-inhibiting factor [SOMA]	4923-79_1	SOMA	195
oQTR_1628	516	ENSG00000140287_HDC	-0.115478	-5.63439	4.42567e-08	TAG48:1-FA14:1 [LD]	TAG48:1-FA14:1	LD	2
oQTR_1629	516	ENSG00000140287_HDC	0.0149775	5.62228	4.42925e-08	Cholesterol esters in very small VLDL [mmol/l] [BRAIN]	XS-VLDL-CE	BRAIN	2
oQTR_1630	590	ENSG00000179348_GATA2	-0.146346	-5.63418	4.43061e-08	TAG44:3-FA18:2 [LD]	TAG44:3-FA18:2	LD	1
oQTR_1631	1	ENSG00000215883_CYB5RL	0.0508692	5.6189	4.44758e-08	AMH : Muellerian-inhibiting factor [SOMA]	4923-79_1	SOMA	195
oQTR_1632	1	ENSG00000119737_GPR75	-0.0732889	-5.62949	4.483e-08	KLK10_O43240 [OLINK MET]	OID01148	OLINK MET	7
oQTR_1633	516	ENSG00000140287_HDC	-0.0549587	-5.63079	4.50906e-08	TAG51:1-FA17:0 [LD]	TAG51:1-FA17:0	LD	2
oQTR_1634	2	ENSG00000137965_IFI44	0.0747427	5.61581	4.51984e-08	CXCL10 : C-X-C motif chemokine 10 [SOMA]	4141-79_1	SOMA	16
oQTR_1635	2	ENSG00000183889_NPIPA7	-0.030959	-5.61828	4.52269e-08	Total cholesterol to total lipids ratio in chylomicrons and extremely large VLDL [%] [BRAIN]	XXL-VLDL-C_%	BRAIN	11
oQTR_1636	3	ENSG00000114395_CYB561D2	0.183385	5.61502	4.5386e-08	HP : Haptoglobin [SOMA]	3054-3_2	SOMA	14
oQTR_1637	5	ENSG00000165949_IFI27	0.0532586	5.61378	4.56814e-08	CD48 : CD48 antigen [SOMA]	3292-75_1	SOMA	2
oQTR_1638	1	ENSG00000126264_HCST	0.0624511	5.63739	4.58363e-08	4-hydroxy-2-oxoglutaric acid [HD4]	HDF40062	HD4	3
oQTR_1639	2	ENSG00000115602_IL1RL1	0.0529526	5.61477	4.63154e-08	Eosinophils (10*3 /uL) [CLIN]	PLAB0034	CLIN	13
oQTR_1640	2	ENSG00000156475_PPP2R2B	0.0583041	5.6236	4.63656e-08	HYT1H3N5F0S2 [IgA]	HYT1H3N5F0S2	IgA	2
oQTR_1641	2	ENSG00000270049_RP11-297D21.4	0.0358586	5.61061	4.64439e-08	SELP : P-selectin [SOMA]	4154-57_2	SOMA	18
oQTR_1642	1	ENSG00000138031_ADCY3	0.0493842	5.60912	4.6805e-08	AMH : Muellerian-inhibiting factor [SOMA]	4923-79_1	SOMA	195
oQTR_1643	1	ENSG00000186481_ANKRD20A5P	-0.0989657	-5.61612	4.69162e-08	X-12127 [urine]	UM33542	urine	50
oQTR_1644	36	ENSG00000179639_FCER1A	-0.0448418	-5.62245	4.70847e-08	TAG[FA15:0] [LD]	TAG[FA15:0]	LD	3
oQTR_1645	3	ENSG00000107872_FBXL15	0.0385484	5.60975	4.72843e-08	Cholesterol esters to total lipids ratio in very large HDL [%] [BRAIN]	XL-HDL-CE_%	BRAIN	3
oQTR_1646	1	ENSG00000185808_PIGP	0.0511996	5.60706	4.73105e-08	AMH : Muellerian-inhibiting factor [SOMA]	4923-79_1	SOMA	195
oQTR_1647	1	ENSG00000272918_CTB-152G17.6	0.0486519	5.60623	4.75166e-08	AMH : Muellerian-inhibiting factor [SOMA]	4923-79_1	SOMA	195
oQTR_1648	516	ENSG00000140287_HDC	-0.0406657	-5.62024	4.76267e-08	TAG52:2-FA16:1 [LD]	TAG52:2-FA16:1	LD	2
oQTR_1649	1	ENSG00000249115_HAUS5	0.0505204	5.60469	4.78995e-08	AMH : Muellerian-inhibiting factor [SOMA]	4923-79_1	SOMA	195
oQTR_1650	3	ENSG00000203497_PDCD4-AS1	0.0948873	5.61765	4.82685e-08	PE[FA20:5] [LD]	PE[FA20:5]	LD	4
oQTR_1651	2	ENSG00000232869_TRBV29-1	-0.0732254	-5.60585	4.85195e-08	ALT (U/L) [CLIN]	PLAB0014	CLIN	1
oQTR_1652	1	ENSG00000162642_C1orf52	0.0488885	5.60207	4.85582e-08	AMH : Muellerian-inhibiting factor [SOMA]	4923-79_1	SOMA	195
oQTR_1653	1	ENSG00000254463_RP11-484D2.3	0.048827	5.6016	4.86789e-08	AMH : Muellerian-inhibiting factor [SOMA]	4923-79_1	SOMA	195
oQTR_1654	3	ENSG00000161905_ALOX15	0.0541722	5.60484	4.87752e-08	Eosinophils (10*3 /uL) [CLIN]	PLAB0034	CLIN	13
oQTR_1655	1	ENSG00000234353_AP000347.4	0.0479047	5.60057	4.89411e-08	AMH : Muellerian-inhibiting factor [SOMA]	4923-79_1	SOMA	195
oQTR_1656	5	ENSG00000165949_IFI27	0.0787553	5.59974	4.91521e-08	LGALS3BP : Galectin-3-binding protein [SOMA]	5000-52_1	SOMA	1
oQTR_1657	6	ENSG00000160813_PPP1R35	0.181834	5.59903	4.93344e-08	HP : Haptoglobin [SOMA]	3054-3_2	SOMA	14
oQTR_1658	3	ENSG00000268965_AC061992.1	0.0541603	5.60136	4.9396e-08	Total cholesterol in very large HDL [mmol/l] [BRAIN]	XL-HDL-C	BRAIN	1
oQTR_1659	36	ENSG00000179639_FCER1A	0.0418167	5.61309	4.94211e-08	TAG55:7-FA20:4 [LD]	TAG55:7-FA20:4	LD	3
oQTR_1660	590	ENSG00000179348_GATA2	0.0162042	5.59955	4.9863e-08	Total lipids in medium LDL [mmol/l] [BRAIN]	M-LDL-L	BRAIN	1
